## Supplementary Tables for "Insights into human health from phenome- and genome-wide analyses of UK Biobank retinal optical coherence tomography phenotypes" (part 40 of 46)

### Sheet: S.Table17 (continued)
Supplementary Table 17: Rare variant association study
7	99472890	ZNF789	ref	Mask1.0.01	0.000731415	22559	ADD	0.138892	0.153556	0.818121	0.436839	CSI
9	27948078	LINGO2	ref	Mask1.0.01	0.000354626	22559	ADD	-0.216686	0.239567	0.818106	0.436834	RPE
5	180847611	ZFP62	ref	Mask1.0.01	0.000132985	22559	ADD	-0.344802	0.381211	0.818107	0.436834	OPL+ONL
8	41645177	NKX6-3	ref	Mask1.0.01	0.000110821	22559	ADD	-0.388429	0.429465	0.818026	0.436806	GCC
2	18554723	RDH14	ref	Mask1.0.01	0.000775744	22559	ADD	-0.142348	0.157389	0.818004	0.436799	INL
17	42844580	AOC2	ref	Mask1.0.01	0.000354626	22559	ADD	-0.216691	0.239597	0.817936	0.436775	RPE
10	121478332	FGFR2	ref	Mask1.0.01	0.000997385	22559	ADD	-0.129478	0.143167	0.817909	0.436765	RNFL
13	93226807	GPC6	ref	Mask1.0.01	0.000199477	22559	ADD	0.280048	0.309664	0.81787	0.436752	INL
3	9749944	OGG1	ref	Mask1.0.01	0.00441066	22559	ADD	0.0595493	0.065847	0.817863	0.43675	INL
1	207321532	CD55	ref	Mask1.0.01	0.000288133	22559	ADD	-0.240887	0.266372	0.817807	0.43673	GCC
14	67533290	PLEKHH1	ref	Mask1.0.01	0.0116583	22559	ADD	0.0349637	0.0386628	0.817805	0.43673	CSI
2	105038069	MRPS9	ref	Mask1.0.01	0.0183075	22559	ADD	-0.0294498	0.0325658	0.817789	0.436724	IPL
14	67581955	PIGH	ref	Mask1.0.01	0.000110821	22559	ADD	-0.374221	0.413827	0.817748	0.43671	GCL
11	111912734	HSPB2	ref	Mask1.0.01	0.00853318	22559	ADD	0.0434404	0.0480388	0.817718	0.436699	ISOS+PS
7	127591409	FSCN3	ref	Mask1.0.01	0.000975221	22559	ADD	0.125523	0.138811	0.817712	0.436697	IPL
12	66347431	GRIP1	ref	Mask1.0.01	0.000531938	22559	ADD	-0.173409	0.191768	0.817689	0.436689	ISOS+PS
2	101345550	CREG2	ref	Mask1.0.01	0.000132985	22559	ADD	0.354716	0.392275	0.817674	0.436684	GCC
1	9539465	SLC25A33	ref	Mask1.0.01	0.000642759	22559	ADD	-0.161028	0.178088	0.817582	0.436652	RNFL
6	10886831	SYCP2L	ref	Mask1.0.01	0.000155149	22559	ADD	-0.320618	0.354597	0.817534	0.436635	ISOS+PS
19	35280716	HAMP	ref	Mask1.0.01	0.000421118	22559	ADD	-0.198887	0.219966	0.817527	0.436633	RNFL
1	236549005	HEATR1	ref	Mask1.0.01	0.000576267	22559	ADD	0.166461	0.184107	0.817499	0.436623	ISOS+PS
10	69269984	HK1	ref	Mask1.0.01	0.00230507	22559	ADD	-0.0825197	0.0912723	0.817404	0.43659	INL
12	49346888	DNAJC22	ref	Mask1.0.01	0.000332462	22559	ADD	-0.217194	0.240232	0.817401	0.436589	INL
2	200973718	FAM126B	ref	Mask1.0.01	0.0011747	22559	ADD	0.115647	0.127915	0.817381	0.436582	INL
4	76011184	ART3	ref	Mask1.0.01	0.000177313	22559	ADD	0.299404	0.331168	0.817371	0.436578	ISOS+PS
12	47709734	ENDOU	ref	Mask1.0.01	0.00405603	22559	ADD	-0.0642692	0.0710923	0.817261	0.43654	RNFL
14	24136163	PSME1	ref	Mask1.0.01	0.000155149	22559	ADD	0.322221	0.35643	0.817257	0.436539	OPL+ONL
5	159157409	RNF145	ref	Mask1.0.01	0.000110821	22559	ADD	-0.377513	0.417609	0.817194	0.436517	OPL+ONL
4	67612652	UBA6	ref	Mask1.0.01	0.000421118	22559	ADD	0.190841	0.211111	0.81719	0.436515	IPL
5	149358037	PCYOX1L	ref	Mask1.0.01	0.000155149	22559	ADD	0.320211	0.354223	0.817185	0.436514	ISOS+PS
12	43353866	ADAMTS20	ref	Mask1.0.01	0.00263753	22559	ADD	-0.0780152	0.0863053	0.817117	0.43649	ISOS+PS
7	44044640	DBNL	ref	Mask1.0.01	0.000155149	22559	ADD	0.31429	0.347693	0.817086	0.436479	IPL
5	145936578	SH3RF2	ref	Mask1.0.01	0.000820072	22559	ADD	0.13108	0.145012	0.817078	0.436476	CSI
9	128818500	ENDOG	ref	Mask1.0.01	0.00048761	22559	ADD	-0.179834	0.198952	0.817051	0.436467	OPL+ONL
11	65122183	MRPL49	ref	Mask1.0.01	0.000221641	22559	ADD	0.273903	0.303022	0.817048	0.436466	RPE
15	90883695	FES	ref	Mask1.0.01	0.00312514	22559	ADD	-0.0731712	0.0809524	0.816998	0.436449	RPE
7	95772506	DYNC1I1	ref	Mask1.0.01	0.000443282	22559	ADD	-0.189569	0.209734	0.81695	0.436432	ISOS+PS
6	85505496	SNX14	ref	Mask1.0.01	0.000354626	22559	ADD	-0.209383	0.231664	0.816889	0.436411	GCL
8	53966552	TCEA1	ref	Mask1.0.01	0.000221641	22559	ADD	-0.267107	0.295532	0.816882	0.436408	OPL+ONL
18	55222185	TCF4	ref	Mask1.0.01	0.00121903	22559	ADD	-0.116874	0.129313	0.816875	0.436406	RNFL
12	7787794	NANOG	ref	Mask1.0.01	0.000221641	22559	ADD	-0.252138	0.278985	0.816803	0.43638	CSI
1	117111060	TRIM45	ref	Mask1.0.01	0.00458797	22559	ADD	0.0605914	0.0670436	0.816785	0.436374	GCC
6	121079494	TBC1D32	ref	Mask1.0.01	0.000797908	22559	ADD	-0.144434	0.159819	0.816737	0.436358	RNFL
2	132671788	NCKAP5	ref	Mask1.0.01	0.000110821	22559	ADD	0.388344	0.429718	0.816705	0.436346	GCC
1	115836377	NHLH2	ref	Mask1.0.01	0.000132985	22559	ADD	-0.354209	0.391999	0.816488	0.436271	GCC
22	29259872	RHBDD3	ref	Mask1.0.01	0.000443282	22559	ADD	0.193612	0.214268	0.816489	0.436271	RPE
10	97849843	GOLGA7B	ref	Mask1.0.01	0.000177313	22559	ADD	0.296766	0.328429	0.816482	0.436269	INL
3	51541144	RAD54L2	ref	Mask1.0.01	0.00336894	22559	ADD	0.0679128	0.075159	0.816473	0.436266	INL
5	80960363	RASGRF2	ref	Mask1.0.01	0.00048761	22559	ADD	0.184674	0.204385	0.816412	0.436245	RNFL
17	35713791	TAF15	ref	Mask1.0.01	0.000354626	22559	ADD	0.211787	0.234396	0.816388	0.436236	ISOS+PS
17	21376357	KCNJ12	ref	Mask1.0.01	0.000310297	22559	ADD	-0.225629	0.249719	0.816372	0.436231	OPL+ONL
10	97356358	RRP12	ref	Mask1.0.01	0.00126335	22559	ADD	-0.112346	0.124343	0.816348	0.436222	ISOS+PS
1	212035553	DTL	ref	Mask1.0.01	0.000310297	22559	ADD	-0.212966	0.235712	0.816319	0.436212	CSI
9	121074753	CNTRL	ref	Mask1.0.01	0.000731415	22559	ADD	0.138708	0.153524	0.816298	0.436205	CSI
10	87504875	MINPP1	ref	Mask1.0.01	0.000288133	22559	ADD	-0.220901	0.244501	0.816271	0.436196	CSI
7	156668946	LMBR1	ref	Mask1.0.01	0.000243805	22559	ADD	0.260965	0.288862	0.816177	0.436163	RPE
11	65787063	OVOL1	ref	Mask1.0.01	0.000110821	22559	ADD	-0.377057	0.417369	0.816154	0.436155	OPL+ONL
11	64917553	PPP2R5B	ref	Mask1.0.01	0.000199477	22559	ADD	0.281088	0.311141	0.816147	0.436152	OPL+ONL
11	67403915	TBC1D10C	ref	Mask1.0.01	0.000199477	22559	ADD	0.279965	0.309901	0.816134	0.436148	INL
8	86342547	WWP1	ref	Mask1.0.01	0.00188395	22559	ADD	-0.0908517	0.100567	0.816121	0.436143	GCL
20	35172072	PROCR	ref	Mask1.0.01	0.000509774	22559	ADD	0.180591	0.199906	0.8161	0.436136	RNFL
1	43164175	EBNA1BP2	ref	Mask1.0.01	0.000155149	22559	ADD	-0.327225	0.362249	0.81598	0.436094	RNFL
8	17643795	MTUS1	ref	Mask1.0.01	0.00166231	22559	ADD	0.100332	0.111072	0.815965	0.436089	GCC
17	82752065	TBCD	ref	Mask1.0.01	0.0017288	22559	ADD	0.0956771	0.10592	0.815941	0.436081	OPL+ONL
6	31115087	CDSN	ref	Mask1.0.01	0.00037679	22559	ADD	-0.203901	0.225734	0.815913	0.436071	INL
1	46489836	DMBX1	ref	Mask1.0.01	0.00106388	22559	ADD	-0.121944	0.135011	0.815799	0.436031	OPL+ONL
10	49609095	CHAT	ref	Mask1.0.01	0.00851102	22559	ADD	0.0444057	0.0491643	0.81579	0.436028	RPE
7	35202430	TBX20	ref	Mask1.0.01	0.00148499	22559	ADD	0.0974077	0.107847	0.815781	0.436025	CSI
7	1470277	INTS1	ref	Mask1.0.01	0.00124119	22559	ADD	0.113338	0.125486	0.81576	0.436018	ISOS+PS
16	81444808	CMIP	ref	Mask1.0.01	0.000243805	22559	ADD	0.254221	0.28149	0.81564	0.435976	OPL+ONL
17	81703367	MRPL12	ref	Mask1.0.01	0.000509774	22559	ADD	0.175194	0.193994	0.81557	0.435951	INL
20	45722347	SPINT4	ref	Mask1.0.01	0.000110821	22559	ADD	0.371292	0.411144	0.815536	0.435939	IPL
19	17601328	UNC13A	ref	Mask1.0.01	0.00155149	22559	ADD	0.0994461	0.110123	0.815495	0.435925	IPL
2	134119983	MGAT5	ref	Mask1.0.01	0.000110821	22559	ADD	-0.388046	0.42972	0.815447	0.435908	GCC
6	157981863	SYNJ2	ref	Mask1.0.01	0.0266191	22559	ADD	0.0246914	0.0273438	0.815403	0.435893	GCL
19	43474954	PHLDB3	ref	Mask1.0.01	0.00159582	22559	ADD	0.0980435	0.108578	0.815364	0.43588	IPL
19	12884422	KLF1	ref	Mask1.0.01	0.000221641	22559	ADD	0.267513	0.296259	0.815359	0.435878	ISOS+PS
14	73567620	ACOT2	ref	Mask1.0.01	0.000310297	22559	ADD	-0.224325	0.248432	0.815341	0.435871	INL
3	74262568	CNTN3	ref	Mask1.0.01	0.0020391	22559	ADD	-0.0903556	0.100071	0.815259	0.435843	RNFL
16	57092583	CPNE2	ref	Mask1.0.01	0.000177313	22559	ADD	-0.299074	0.331234	0.815245	0.435838	ISOS+PS
12	132196372	GALNT9	ref	Mask1.0.01	0.00148499	22559	ADD	0.0974287	0.107906	0.815231	0.435833	CSI
2	64988477	SLC1A4	ref	Mask1.0.01	0.00183962	22559	ADD	0.0875145	0.0969283	0.815189	0.435819	CSI
16	31259967	ITGAM	ref	Mask1.0.01	0.00161798	22559	ADD	0.0991678	0.109835	0.81519	0.435819	ISOS+PS
5	75611182	ANKDD1B	ref	Mask1.0.01	0.000132985	22559	ADD	-0.342898	0.379785	0.815182	0.435816	INL
4	87608529	DSPP	ref	Mask1.0.01	0.000354626	22559	ADD	0.216802	0.240127	0.815167	0.435811	GCC
11	64251530	PLCB3	ref	Mask1.0.01	0.000288133	22559	ADD	-0.240545	0.266426	0.815156	0.435807	GCC
3	194640791	LSG1	ref	Mask1.0.01	0.00135201	22559	ADD	-0.107581	0.119161	0.815083	0.435782	INL
20	45174902	PI3	ref	Mask1.0.01	0.00534155	22559	ADD	-0.0543239	0.0601721	0.815064	0.435775	ISOS+PS
19	45349837	ERCC2	ref	Mask1.0.01	0.00638326	22559	ADD	-0.0499852	0.0553682	0.81501	0.435756	OPL+ONL
2	38814	FAM110C	ref	Mask1.0.01	0.000243805	22559	ADD	-0.254151	0.281532	0.814942	0.435733	OPL+ONL
3	51861615	IQCF2	ref	Mask1.0.01	0.000155149	22559	ADD	-0.300792	0.333203	0.814919	0.435725	CSI
8	124973295	ZNF572	ref	Mask1.0.01	0.000310297	22559	ADD	-0.231164	0.256075	0.814906	0.43572	RPE
17	82389210	OGFOD3	ref	Mask1.0.01	0.00913161	22559	ADD	0.0414525	0.0459197	0.814896	0.435717	INL
1	27379176	CD164L2	ref	Mask1.0.01	0.000110821	22559	ADD	0.375283	0.415729	0.814888	0.435714	INL
6	31879759	EHMT2	ref	Mask1.0.01	0.000332462	22559	ADD	0.205503	0.227661	0.814811	0.435687	CSI
6	154832697	TIAM2	ref	Mask1.0.01	0.00113037	22559	ADD	0.118696	0.131495	0.814807	0.435686	ISOS+PS
18	11851413	CHMP1B	ref	Mask1.0.01	0.000243805	22559	ADD	-0.260807	0.288934	0.814783	0.435677	RPE
1	64833229	JAK1	ref	Mask1.0.01	0.000354626	22559	ADD	0.216761	0.240138	0.814775	0.435675	GCC
8	20197381	ATP6V1B2	ref	Mask1.0.01	0.000398954	22559	ADD	0.195765	0.216891	0.814686	0.435644	IPL
10	73801911	NDST2	ref	Mask1.0.01	0.0008644	22559	ADD	0.138747	0.15372	0.814674	0.435639	RNFL
6	43171269	SRF	ref	Mask1.0.01	0.00392305	22559	ADD	-0.0626923	0.0694591	0.814649	0.435631	IPL
13	49995888	TRIM13	ref	Mask1.0.01	0.000199477	22559	ADD	0.265219	0.293849	0.814629	0.435624	CSI
16	50693588	NOD2	ref	Mask1.0.01	0.00252671	22559	ADD	0.0746565	0.082717	0.814602	0.435614	CSI
8	115408496	TRPS1	ref	Mask1.0.01	0.00352409	22559	ADD	0.0670919	0.0743381	0.814549	0.435596	OPL+ONL
12	111766887	ALDH2	ref	Mask1.0.01	0.00175096	22559	ADD	0.0974189	0.107943	0.814519	0.435585	RNFL
8	119557086	ENPP2	ref	Mask1.0.01	0.00119686	22559	ADD	0.11777	0.130495	0.814484	0.435573	RPE
19	33177603	LRP3	ref	Mask1.0.01	0.0126114	22559	ADD	-0.0337261	0.0373711	0.814442	0.435559	CSI
11	71428193	DHCR7	ref	Mask1.0.01	0.0080899	22559	ADD	-0.0439579	0.0487092	0.814429	0.435554	GCL
1	43281877	C1orf210	ref	Mask1.0.01	0.000132985	22559	ADD	-0.338825	0.375449	0.814421	0.435551	IPL
9	124777133	OLFML2A	ref	Mask1.0.01	0.00680438	22559	ADD	-0.0481684	0.053375	0.814419	0.43555	INL
17	28335602	TNFAIP1	ref	Mask1.0.01	0.000177313	22559	ADD	-0.281227	0.31163	0.814395	0.435542	CSI
17	42567072	MLX	ref	Mask1.0.01	0.00119686	22559	ADD	0.117809	0.130546	0.814383	0.435538	RNFL
17	10697594	ADPRM	ref	Mask1.0.01	0.000687087	22559	ADD	-0.149285	0.165426	0.814378	0.435536	IPL
10	99329356	CNNM1	ref	Mask1.0.01	0.00268186	22559	ADD	0.0771492	0.0854913	0.814365	0.435532	ISOS+PS
8	129748196	GSDMC	ref	Mask1.0.01	0.000199477	22559	ADD	-0.278462	0.308575	0.814348	0.435526	GCL
19	51331536	VSIG10L	ref	Mask1.0.01	0.00188395	22559	ADD	0.0939264	0.104086	0.814316	0.435515	RPE
11	106051098	KBTBD3	ref	Mask1.0.01	0.000288133	22559	ADD	0.220637	0.244504	0.814303	0.43551	CSI
1	42846573	ZNF691	ref	Mask1.0.01	0.000775744	22559	ADD	-0.146295	0.162134	0.814166	0.435462	RNFL
17	82735615	FN3K	ref	Mask1.0.01	0.00155149	22559	ADD	0.103502	0.114709	0.814146	0.435455	RNFL
3	133400056	BFSP2	ref	Mask1.0.01	0.00219425	22559	ADD	-0.087238	0.096688	0.814078	0.435432	GCC
5	141484997	PCDHGC4	ref	Mask1.0.01	0.000177313	22559	ADD	0.297814	0.330085	0.814023	0.435412	OPL+ONL
6	52361421	PAQR8	ref	Mask1.0.01	0.000132985	22559	ADD	0.343908	0.381178	0.81401	0.435408	OPL+ONL
3	156037701	KCNAB1	ref	Mask1.0.01	0.000199477	22559	ADD	-0.288775	0.320074	0.813989	0.435401	GCC
19	13206442	CACNA1A	ref	Mask1.0.01	0.0139412	22559	ADD	0.035036	0.0388347	0.813933	0.435381	GCC
1	110871188	CD53	ref	Mask1.0.01	0.000221641	22559	ADD	-0.273469	0.30312	0.813932	0.435381	RNFL
13	75620434	LMO7	ref	Mask1.0.01	0.00106388	22559	ADD	-0.124833	0.138372	0.813887	0.435365	RNFL
22	32043261	SLC5A1	ref	Mask1.0.01	0.00206126	22559	ADD	-0.0899885	0.0997507	0.813845	0.435351	GCC
15	69414246	KIF23	ref	Mask1.0.01	0.00161798	22559	ADD	-0.0990768	0.109828	0.813805	0.435337	ISOS+PS
6	132617022	TAAR2	ref	Mask1.0.01	0.000398954	22559	ADD	0.199495	0.221152	0.813732	0.435311	ISOS+PS
3	48290722	NME6	ref	Mask1.0.01	0.000110821	22559	ADD	-0.375124	0.41585	0.813722	0.435308	INL
11	118544528	IFT46	ref	Mask1.0.01	0.000421118	22559	ADD	0.19323	0.214209	0.813721	0.435307	OPL+ONL
9	91563091	ROR2	ref	Mask1.0.01	0.0066714	22559	ADD	0.0459738	0.0509654	0.81371	0.435303	CSI
11	18017564	TPH1	ref	Mask1.0.01	0.00953056	22559	ADD	0.0419745	0.0465327	0.813684	0.435294	RNFL
21	42496008	SLC37A1	ref	Mask1.0.01	0.000443282	22559	ADD	0.193255	0.214244	0.813659	0.435286	RNFL
9	137048107	ENTPD2	ref	Mask1.0.01	0.000509774	22559	ADD	-0.165818	0.183834	0.813608	0.435268	CSI
17	74670578	RAB37	ref	Mask1.0.01	0.000797908	22559	ADD	0.14417	0.159836	0.813581	0.435259	RPE
12	49064676	RHEBL1	ref	Mask1.0.01	0.000199477	22559	ADD	0.288662	0.320038	0.813537	0.435243	GCC
5	37106228	CPLANE1	ref	Mask1.0.01	0.00281484	22559	ADD	0.0770765	0.0854552	0.813518	0.435237	GCC
3	123282296	ADCY5	ref	Mask1.0.01	0.00168447	22559	ADD	-0.0995098	0.110327	0.813514	0.435235	GCC
9	127447674	RPL12	ref	Mask1.0.01	0.000155149	22559	ADD	0.300524	0.333206	0.813455	0.435215	CSI
10	88586753	LIPJ	ref	Mask1.0.01	0.00562968	22559	ADD	0.0543829	0.0602972	0.813447	0.435212	RNFL
18	11882622	MPPE1	ref	Mask1.0.01	0.000642759	22559	ADD	0.15639	0.173408	0.813355	0.43518	OPL+ONL
11	74696429	CHRDL2	ref	Mask1.0.01	0.000443282	22559	ADD	0.193276	0.214319	0.813274	0.435152	RNFL
4	38966744	TMEM156	ref	Mask1.0.01	0.000132985	22559	ADD	-0.344842	0.38239	0.813259	0.435147	ISOS+PS
21	32628759	SYNJ1	ref	Mask1.0.01	0.00547453	22559	ADD	-0.0533872	0.0592003	0.813254	0.435145	INL
5	75611182	ANKDD1B	ref	Mask1.0.01	0.000132985	22559	ADD	0.352718	0.39113	0.813229	0.435136	RPE
2	203238977	CYP20A1	ref	Mask1.0.01	0.0011747	22559	ADD	0.115386	0.127952	0.813228	0.435136	INL
8	42152946	AP3M2	ref	Mask1.0.01	0.00108604	22559	ADD	-0.123547	0.137003	0.813225	0.435134	RPE
12	49568218	PRPF40B	ref	Mask1.0.01	0.00101955	22559	ADD	0.127478	0.141363	0.813204	0.435127	RNFL
20	3471018	ATRN	ref	Mask1.0.01	0.000554103	22559	ADD	-0.167575	0.185832	0.813164	0.435113	INL
14	70722526	MAP3K9	ref	Mask1.0.01	0.00226074	22559	ADD	0.0857035	0.095041	0.813158	0.435111	RPE
12	110627841	HVCN1	ref	Mask1.0.01	0.000243805	22559	ADD	-0.239972	0.266134	0.813053	0.435075	CSI
19	3490821	DOHH	ref	Mask1.0.01	0.000886564	22559	ADD	0.131294	0.145609	0.813048	0.435073	IPL
2	238158970	ERFE	ref	Mask1.0.01	0.000132985	22559	ADD	-0.342473	0.379822	0.813004	0.435058	INL
11	5248269	HBG1	ref	Mask1.0.01	0.000155149	22559	ADD	0.327354	0.363059	0.812981	0.43505	GCC
15	101621444	TM2D3	ref	Mask1.0.01	0.000709251	22559	ADD	0.146755	0.162762	0.812971	0.435046	IPL
10	127737185	FOXI2	ref	Mask1.0.01	0.00155149	22559	ADD	0.0992694	0.1101	0.81293	0.435032	IPL
5	141412987	PCDHGA10	ref	Mask1.0.01	0.00656057	22559	ADD	-0.048365	0.0536424	0.812914	0.435026	IPL
10	101845599	ARMH3	ref	Mask1.0.01	0.000243805	22559	ADD	0.250065	0.277351	0.812914	0.435026	IPL
8	98102344	RIDA	ref	Mask1.0.01	0.000110821	22559	ADD	-0.3732	0.413938	0.812855	0.435006	GCL
19	10701430	QTRT1	ref	Mask1.0.01	0.00132985	22559	ADD	-0.108247	0.120065	0.812829	0.434997	INL
11	47589667	C1QTNF4	ref	Mask1.0.01	0.00104171	22559	ADD	0.122881	0.136301	0.812783	0.43498	OPL+ONL
11	129899706	PRDM10	ref	Mask1.0.01	0.000288133	22559	ADD	0.239537	0.265704	0.812732	0.434963	RNFL
17	82050691	GPS1	ref	Mask1.0.01	0.000310297	22559	ADD	-0.223259	0.24765	0.812717	0.434958	GCL
19	35754566	HSPB6	ref	Mask1.0.01	0.00128552	22559	ADD	0.104456	0.115871	0.812678	0.434944	CSI
5	83471618	VCAN	ref	Mask1.0.01	0.00177313	22559	ADD	0.0967358	0.107308	0.812657	0.434937	RPE
11	85683848	CCDC89	ref	Mask1.0.01	0.000288133	22559	ADD	-0.220431	0.244524	0.812647	0.434933	CSI
16	68636189	CDH3	ref	Mask1.0.01	0.00168447	22559	ADD	-0.0952542	0.105666	0.812639	0.434931	IPL
17	42536241	NAGLU	ref	Mask1.0.01	0.00640543	22559	ADD	0.049277	0.0546656	0.812568	0.434906	GCL
1	26019884	EXTL1	ref	Mask1.0.01	0.00933109	22559	ADD	0.0425768	0.0472345	0.812505	0.434884	GCC
11	1850904	LSP1	ref	Mask1.0.01	0.000177313	22559	ADD	-0.280909	0.311643	0.812487	0.434877	CSI
3	52198086	ALAS1	ref	Mask1.0.01	0.00784609	22559	ADD	-0.0463617	0.0514353	0.81245	0.434864	GCC
14	91580696	CATSPERB	ref	Mask1.0.01	0.000354626	22559	ADD	-0.209473	0.23241	0.812355	0.434831	INL
10	102461881	ACTR1A	ref	Mask1.0.01	0.000554103	22559	ADD	-0.173273	0.192247	0.812342	0.434827	GCC
13	48488963	RCBTB2	ref	Mask1.0.01	0.00164014	22559	ADD	0.0964989	0.107067	0.812333	0.434824	IPL
20	57168753	BMP7	ref	Mask1.0.01	0.00106388	22559	ADD	0.120929	0.134174	0.812314	0.434817	INL
19	47520685	ZNF541	ref	Mask1.0.01	0.000132985	22559	ADD	-0.352486	0.391104	0.812268	0.434801	RPE
2	219279342	DNAJB2	ref	Mask1.0.01	0.000177313	22559	ADD	-0.29517	0.327509	0.812266	0.4348	GCL
5	44808947	MRPS30	ref	Mask1.0.01	0.000421118	22559	ADD	0.182273	0.202244	0.812262	0.434799	CSI
3	126006357	SLC41A3	ref	Mask1.0.01	0.0011747	22559	ADD	-0.115207	0.127831	0.812248	0.434794	INL
8	142910559	CYP11B2	ref	Mask1.0.01	0.00121903	22559	ADD	-0.116541	0.129311	0.812243	0.434793	RPE
1	26190561	CATSPER4	ref	Mask1.0.01	0.0139855	22559	ADD	-0.0340224	0.0377507	0.812232	0.434789	ISOS+PS
3	38496127	EXOG	ref	Mask1.0.01	0.000775744	22559	ADD	0.146046	0.162062	0.812117	0.434748	RPE
14	64939152	GPX2	ref	Mask1.0.01	0.000288133	22559	ADD	0.23435	0.260055	0.812081	0.434736	ISOS+PS
3	51955381	GPR62	ref	Mask1.0.01	0.000110821	22559	ADD	0.386943	0.429408	0.811997	0.434706	GCC
3	49171598	KLHDC8B	ref	Mask1.0.01	0.000221641	22559	ADD	-0.267408	0.296758	0.811977	0.4347	ISOS+PS
1	178513109	TEX35	ref	Mask1.0.01	0.000265969	22559	ADD	-0.229385	0.254564	0.811967	0.434696	CSI
10	84328586	CCSER2	ref	Mask1.0.01	0.000110821	22559	ADD	-0.386606	0.429046	0.811952	0.434691	RNFL
5	151742316	ATOX1	ref	Mask1.0.01	0.000243805	22559	ADD	-0.239507	0.265801	0.811941	0.434687	CSI
17	38530031	SRCIN1	ref	Mask1.0.01	0.000265969	22559	ADD	-0.243903	0.27068	0.811935	0.434685	ISOS+PS
11	12094008	MICAL2	ref	Mask1.0.01	0.0167782	22559	ADD	-0.0308394	0.0342255	0.811921	0.43468	GCL
9	65736555	FOXD4L4	ref	Mask1.0.01	0.00308081	22559	ADD	-0.0675634	0.0749819	0.811916	0.434678	CSI
4	150078445	DCLK2	ref	Mask1.0.01	0.000620595	22559	ADD	-0.159624	0.177154	0.811887	0.434668	ISOS+PS
6	52186375	IL17A	ref	Mask1.0.01	0.000243805	22559	ADD	0.26098	0.289643	0.811871	0.434663	GCC
9	116153791	PAPPA	ref	Mask1.0.01	0.000709251	22559	ADD	-0.152666	0.169443	0.811773	0.434629	RPE
14	100291116	SLC25A29	ref	Mask1.0.01	0.00277051	22559	ADD	0.0762015	0.0845763	0.811764	0.434625	OPL+ONL
22	40769630	SLC25A17	ref	Mask1.0.01	0.000731415	22559	ADD	0.146948	0.163105	0.811702	0.434604	ISOS+PS
19	46620468	PTGIR	ref	Mask1.0.01	0.000354626	22559	ADD	-0.20857	0.231502	0.811698	0.434602	GCL
15	84980440	PDE8A	ref	Mask1.0.01	0.00108604	22559	ADD	-0.119778	0.132949	0.811678	0.434595	INL
1	27612064	FGR	ref	Mask1.0.01	0.00144067	22559	ADD	-0.102884	0.114198	0.811656	0.434588	IPL
12	389273	CCDC77	ref	Mask1.0.01	0.000332462	22559	ADD	-0.217938	0.241915	0.811596	0.434567	OPL+ONL
2	102473226	SLC9A4	ref	Mask1.0.01	0.000243805	22559	ADD	-0.252722	0.280527	0.811588	0.434564	INL
12	121132819	P2RX7	ref	Mask1.0.01	0.00933109	22559	ADD	-0.0390115	0.043304	0.811577	0.43456	CSI
16	2852730	PRSS22	ref	Mask1.0.01	0.00144067	22559	ADD	-0.107193	0.118989	0.811564	0.434556	RPE
6	89642498	MDN1	ref	Mask1.0.01	0.000908728	22559	ADD	-0.124136	0.137798	0.811538	0.434547	CSI
19	45039045	CLASRP	ref	Mask1.0.01	0.000110821	22559	ADD	-0.38694	0.429539	0.81149	0.43453	GCC
12	112978395	OAS2	ref	Mask1.0.01	0.000177313	22559	ADD	0.298331	0.331176	0.811479	0.434526	OPL+ONL
19	44002957	ZNF230	ref	Mask1.0.01	0.000110821	22559	ADD	-0.374325	0.415539	0.811473	0.434524	INL
1	84643706	SSX2IP	ref	Mask1.0.01	0.000177313	22559	ADD	0.297596	0.330368	0.811441	0.434513	OPL+ONL
19	38374550	PSMD8	ref	Mask1.0.01	0.000221641	22559	ADD	-0.262132	0.291007	0.811398	0.434498	IPL
11	62575045	TUT1	ref	Mask1.0.01	0.000310297	22559	ADD	-0.231219	0.256689	0.811394	0.434496	GCC
2	27491883	FNDC4	ref	Mask1.0.01	0.000110821	22559	ADD	-0.370868	0.411725	0.81138	0.434491	IPL
12	93467514	MRPL42	ref	Mask1.0.01	0.000288133	22559	ADD	0.232435	0.258044	0.811362	0.434485	INL
7	128830406	FLNC	ref	Mask1.0.01	0.0250676	22559	ADD	0.0263686	0.0292741	0.811345	0.434479	GCC
11	65638101	SIPA1	ref	Mask1.0.01	0.00144067	22559	ADD	-0.10483	0.116384	0.811295	0.434462	ISOS+PS
10	100273280	BLOC1S2	ref	Mask1.0.01	0.000221641	22559	ADD	0.267131	0.29658	0.811268	0.434453	ISOS+PS
1	6244179	HES3	ref	Mask1.0.01	0.000265969	22559	ADD	-0.229322	0.254604	0.811262	0.43445	CSI
18	79395856	NFATC1	ref	Mask1.0.01	0.00115253	22559	ADD	0.119793	0.133002	0.811235	0.434441	RNFL
7	2242226	NUDT1	ref	Mask1.0.01	0.000398954	22559	ADD	0.203503	0.225944	0.811218	0.434435	RNFL
10	73130155	ECD	ref	Mask1.0.01	0.000908728	22559	ADD	0.135234	0.150148	0.8112	0.434429	GCC
12	4562204	DYRK4	ref	Mask1.0.01	0.000110821	22559	ADD	-0.378312	0.420054	0.811129	0.434404	ISOS+PS
16	69328644	AC026464.6	ref	Mask1.0.01	0.000620595	22559	ADD	-0.163138	0.181139	0.811123	0.434402	RNFL
11	56354291	OR8J1	ref	Mask1.0.01	0.000110821	22559	ADD	0.355006	0.394179	0.811119	0.434401	CSI
11	298200	IFITM5	ref	Mask1.0.01	0.000576267	22559	ADD	0.162512	0.180447	0.811098	0.434393	IPL
10	62183035	RTKN2	ref	Mask1.0.01	0.00279268	22559	ADD	0.0747365	0.0829858	0.811069	0.434383	INL
6	130144315	SAMD3	ref	Mask1.0.01	0.000620595	22559	ADD	-0.163217	0.181237	0.811028	0.434369	RNFL
4	99816827	DAPP1	ref	Mask1.0.01	0.000155149	22559	ADD	0.313149	0.347725	0.811019	0.434366	IPL
20	1442162	NSFL1C	ref	Mask1.0.01	0.00591782	22559	ADD	-0.0488559	0.0542506	0.811007	0.434361	CSI
1	236664141	ACTN2	ref	Mask1.0.01	0.00164014	22559	ADD	-0.0979338	0.108749	0.810981	0.434352	OPL+ONL
18	12446512	SPIRE1	ref	Mask1.0.01	0.000110821	22559	ADD	0.354884	0.394081	0.810964	0.434346	CSI
16	88643289	CYBA	ref	Mask1.0.01	0.000930892	22559	ADD	-0.128703	0.142919	0.810955	0.434343	GCL
21	46098112	COL6A2	ref	Mask1.0.01	0.015936	22559	ADD	-0.0326987	0.0363105	0.810955	0.434343	RNFL
19	41956681	RABAC1	ref	Mask1.0.01	0.000110821	22559	ADD	-0.3549	0.394112	0.810912	0.434328	CSI
17	59209400	SMG8	ref	Mask1.0.01	0.000310297	22559	ADD	-0.224807	0.24965	0.810882	0.434318	OPL+ONL
14	99737693	EML1	ref	Mask1.0.01	0.000421118	22559	ADD	0.19062	0.211688	0.810852	0.434308	IPL
12	92770637	EEA1	ref	Mask1.0.01	0.000265969	22559	ADD	0.241797	0.268522	0.810851	0.434307	INL
6	46159185	ENPP5	ref	Mask1.0.01	0.000820072	22559	ADD	0.141957	0.157653	0.810789	0.434285	RPE
17	48607232	HOXB7	ref	Mask1.0.01	0.000642759	22559	ADD	0.156244	0.173526	0.810732	0.434265	OPL+ONL
1	37681570	C1orf109	ref	Mask1.0.01	0.00148499	22559	ADD	-0.105633	0.117318	0.810725	0.434263	RPE
13	20403666	CRYL1	ref	Mask1.0.01	0.00113037	22559	ADD	0.11677	0.129687	0.81072	0.434262	GCL
6	16129086	MYLIP	ref	Mask1.0.01	0.000642759	22559	ADD	-0.156901	0.174257	0.810721	0.434262	ISOS+PS
4	87608529	DSPP	ref	Mask1.0.01	0.000354626	22559	ADD	0.215681	0.239541	0.810712	0.434259	RNFL
11	21799934	ANO5	ref	Mask1.0.01	0.00119686	22559	ADD	0.108122	0.120084	0.810703	0.434256	CSI
15	77420412	HMG20A	ref	Mask1.0.01	0.000509774	22559	ADD	0.16558	0.1839	0.810682	0.434248	CSI
17	46511511	LRRC37A2	ref	Mask1.0.01	0.000221641	22559	ADD	0.265945	0.29537	0.810682	0.434248	OPL+ONL
3	160399274	SMC4	ref	Mask1.0.01	0.00124119	22559	ADD	-0.111567	0.123915	0.810626	0.434229	GCL
11	62748319	ZBTB3	ref	Mask1.0.01	0.000221641	22559	ADD	0.264618	0.293907	0.810625	0.434228	INL
12	119171555	HSPB8	ref	Mask1.0.01	0.00146283	22559	ADD	-0.106339	0.11811	0.810617	0.434226	RNFL
2	54972187	RTN4	ref	Mask1.0.01	0.000177313	22559	ADD	-0.305396	0.339202	0.810608	0.434222	RNFL
3	49015488	DALRD3	ref	Mask1.0.01	0.000332462	22559	ADD	-0.21724	0.241298	0.810534	0.434196	OPL+ONL
12	112978395	OAS2	ref	Mask1.0.01	0.000177313	22559	ADD	-0.305596	0.33945	0.810483	0.434179	GCC
18	21650901	ABHD3	ref	Mask1.0.01	0.000155149	22559	ADD	0.318675	0.353987	0.810444	0.434165	ISOS+PS
15	74337759	CYP11A1	ref	Mask1.0.01	0.0008644	22559	ADD	0.138579	0.153939	0.81039	0.434146	GCC
8	22604632	CCAR2	ref	Mask1.0.01	0.000443282	22559	ADD	0.188673	0.209598	0.810294	0.434113	ISOS+PS
12	32399558	FGD4	ref	Mask1.0.01	0.00370141	22559	ADD	0.0667156	0.0741161	0.81027	0.434105	GCC
3	113532555	SIDT1	ref	Mask1.0.01	0.000199477	22559	ADD	0.280367	0.311467	0.81027	0.434104	OPL+ONL
1	154321090	AQP10	ref	Mask1.0.01	0.000221641	22559	ADD	0.264574	0.293925	0.810254	0.434099	INL
2	134119983	MGAT5	ref	Mask1.0.01	0.000110821	22559	ADD	-0.374461	0.416022	0.810179	0.434073	INL
2	46580937	PIGF	ref	Mask1.0.01	0.000110821	22559	ADD	0.370592	0.411728	0.81016	0.434066	IPL
19	4969113	KDM4B	ref	Mask1.0.01	0.00037679	22559	ADD	-0.209725	0.233007	0.810141	0.43406	GCC
16	56191390	GNAO1	ref	Mask1.0.01	0.000443282	22559	ADD	-0.192888	0.214301	0.810143	0.43406	RNFL
19	55132698	TNNT1	ref	Mask1.0.01	0.00108604	22559	ADD	-0.119539	0.132819	0.810027	0.43402	INL
10	80537902	SH2D4B	ref	Mask1.0.01	0.000354626	22559	ADD	0.198364	0.220405	0.809995	0.434008	CSI
12	48813794	CACNB3	ref	Mask1.0.01	0.000975221	22559	ADD	0.126316	0.140354	0.809968	0.433999	INL
3	121987323	ILDR1	ref	Mask1.0.01	0.000975221	22559	ADD	0.125767	0.139745	0.809952	0.433993	GCL
11	560404	RASSF7	ref	Mask1.0.01	0.00161798	22559	ADD	0.101322	0.112585	0.809937	0.433988	GCC
4	113900284	ARSJ	ref	Mask1.0.01	0.00379006	22559	ADD	0.064003	0.0711177	0.809926	0.433984	GCL
22	44881162	PHF21B	ref	Mask1.0.01	0.00246022	22559	ADD	0.0799128	0.0888002	0.80985	0.433958	OPL+ONL
4	77713387	CNOT6L	ref	Mask1.0.01	0.000642759	22559	ADD	-0.160195	0.178015	0.809816	0.433946	RNFL
14	95407266	SYNE3	ref	Mask1.0.01	0.000155149	22559	ADD	-0.318889	0.354371	0.809771	0.43393	ISOS+PS
11	6891490	OR2D2	ref	Mask1.0.01	0.000199477	22559	ADD	-0.287438	0.319422	0.809763	0.433928	RNFL
12	122078756	MLXIP	ref	Mask1.0.01	0.000642759	22559	ADD	-0.154765	0.171987	0.809752	0.433924	GCL
1	16018875	CLCNKA	ref	Mask1.0.01	0.00591782	22559	ADD	0.0509488	0.0566221	0.809645	0.433887	IPL
12	54830518	MUCL1	ref	Mask1.0.01	0.000110821	22559	ADD	0.372465	0.413944	0.809633	0.433882	GCL
6	31857659	NEU1	ref	Mask1.0.01	0.000731415	22559	ADD	-0.145817	0.16206	0.80959	0.433867	INL
8	42174718	PLAT	ref	Mask1.0.01	0.00469879	22559	ADD	0.0579003	0.0643519	0.80954	0.43385	ISOS+PS
9	15553043	CCDC171	ref	Mask1.0.01	0.00037679	22559	ADD	-0.202774	0.22537	0.809531	0.433847	INL
20	4686350	PRNP	ref	Mask1.0.01	0.000310297	22559	ADD	0.23032	0.255997	0.809454	0.43382	RPE
11	4598672	TRIM68	ref	Mask1.0.01	0.000953056	22559	ADD	0.128704	0.14306	0.809371	0.433791	ISOS+PS
6	89364616	RRAGD	ref	Mask1.0.01	0.000132985	22559	ADD	-0.338126	0.375847	0.80935	0.433783	IPL
3	146391421	PLSCR2	ref	Mask1.0.01	0.000177313	22559	ADD	0.292659	0.325329	0.809242	0.433746	IPL
2	96836611	ANKRD39	ref	Mask1.0.01	0.000155149	22559	ADD	-0.32618	0.362592	0.809241	0.433745	RNFL
2	171999943	METAP1D	ref	Mask1.0.01	0.00226074	22559	ADD	-0.0830443	0.092315	0.809236	0.433744	INL
18	54717860	RAB27B	ref	Mask1.0.01	0.000310297	22559	ADD	-0.230406	0.256128	0.809231	0.433742	RNFL
7	97117698	SDHAF3	ref	Mask1.0.01	0.000177313	22559	ADD	0.304794	0.338827	0.809203	0.433732	RNFL
14	23321289	PABPN1	ref	Mask1.0.01	0.000177313	22559	ADD	0.304595	0.338612	0.809172	0.433721	RPE
19	14619117	ADGRE3	ref	Mask1.0.01	0.00121903	22559	ADD	-0.113363	0.126025	0.809156	0.433716	OPL+ONL
16	89613308	DPEP1	ref	Mask1.0.01	0.000642759	22559	ADD	-0.155988	0.173414	0.809116	0.433702	OPL+ONL
4	7430285	PSAPL1	ref	Mask1.0.01	0.000243805	22559	ADD	-0.239061	0.265773	0.809085	0.433691	CSI
10	71816298	PSAP	ref	Mask1.0.01	0.000731415	22559	ADD	-0.144103	0.160207	0.809059	0.433682	IPL
14	22766522	OXA1L	ref	Mask1.0.01	0.000332462	22559	ADD	-0.222719	0.247612	0.809044	0.433677	RNFL
3	133824235	RAB6B	ref	Mask1.0.01	0.000110821	22559	ADD	0.385311	0.428384	0.809015	0.433667	RPE
11	2132538	INS-IGF2	ref	Mask1.0.01	0.000642759	22559	ADD	0.155337	0.172703	0.809004	0.433663	INL
18	56651343	WDR7	ref	Mask1.0.01	0.000177313	22559	ADD	-0.305259	0.339401	0.808931	0.433637	GCC
2	101345550	CREG2	ref	Mask1.0.01	0.000132985	22559	ADD	0.352135	0.391524	0.808915	0.433632	RNFL
2	118842171	EN1	ref	Mask1.0.01	0.00126335	22559	ADD	0.114403	0.127206	0.808845	0.433608	RNFL
17	76274049	QRICH2	ref	Mask1.0.01	0.000687087	22559	ADD	0.148776	0.165432	0.808769	0.433581	IPL
8	38225218	DDHD2	ref	Mask1.0.01	0.00037679	22559	ADD	0.204389	0.227273	0.808764	0.433579	ISOS+PS
8	66712734	SGK3	ref	Mask1.0.01	0.000155149	22559	ADD	0.312732	0.34775	0.808742	0.433572	IPL
10	75397830	ZNF503	ref	Mask1.0.01	0.000132985	22559	ADD	-0.351652	0.391035	0.808714	0.433562	RPE
10	132207492	STK32C	ref	Mask1.0.01	0.000177313	22559	ADD	0.30545	0.33966	0.808708	0.43356	GCC
11	1389899	BRSK2	ref	Mask1.0.01	0.000177313	22559	ADD	0.280247	0.311638	0.808686	0.433552	CSI
4	106357392	GIMD1	ref	Mask1.0.01	0.000110821	22559	ADD	-0.385331	0.428496	0.808677	0.433549	RNFL
11	112025408	DLAT	ref	Mask1.0.01	0.000221641	22559	ADD	0.266502	0.296355	0.808676	0.433548	ISOS+PS
5	140401814	ANKHD1	ref	Mask1.0.01	0.000288133	22559	ADD	-0.238982	0.265758	0.808644	0.433537	RPE
3	129401321	EFCAB12	ref	Mask1.0.01	0.000421118	22559	ADD	-0.181874	0.202269	0.808502	0.433488	CSI
1	24502351	RCAN3	ref	Mask1.0.01	0.00101955	22559	ADD	0.117062	0.130191	0.808482	0.433481	CSI
15	99136323	TTC23	ref	Mask1.0.01	0.0014185	22559	ADD	0.107818	0.119912	0.808463	0.433474	RNFL
19	14119512	ASF1B	ref	Mask1.0.01	0.000354626	22559	ADD	0.208138	0.231489	0.808424	0.433461	GCL
11	73646178	PLEKHB1	ref	Mask1.0.01	0.000930892	22559	ADD	0.129057	0.143543	0.808343	0.433432	INL
1	232983435	PCNX2	ref	Mask1.0.01	0.000554103	22559	ADD	-0.172461	0.19182	0.80834	0.433431	RPE
13	37103259	CSNK1A1L	ref	Mask1.0.01	0.000177313	22559	ADD	0.295258	0.328402	0.808336	0.43343	INL
12	100203669	DEPDC4	ref	Mask1.0.01	0.000132985	22559	ADD	-0.352323	0.391874	0.808328	0.433427	GCC
7	23680130	FAM221A	ref	Mask1.0.01	0.00037679	22559	ADD	0.204575	0.227541	0.808329	0.433427	ISOS+PS
8	27733316	CCDC25	ref	Mask1.0.01	0.000155149	22559	ADD	-0.325581	0.362135	0.808308	0.43342	RNFL
10	92451684	IDE	ref	Mask1.0.01	0.000243805	22559	ADD	-0.259687	0.288846	0.80829	0.433414	RPE
4	25648011	SLC34A2	ref	Mask1.0.01	0.00157365	22559	ADD	0.0997237	0.110923	0.80827	0.433407	OPL+ONL
16	153892	HBM	ref	Mask1.0.01	0.00281484	22559	ADD	0.0743247	0.0826722	0.808253	0.433401	INL
6	2765393	WRNIP1	ref	Mask1.0.01	0.000421118	22559	ADD	-0.191951	0.213521	0.808163	0.433369	INL
9	120902393	TRAF1	ref	Mask1.0.01	0.000132985	22559	ADD	-0.323485	0.359838	0.808154	0.433366	CSI
1	36339624	STK40	ref	Mask1.0.01	0.000265969	22559	ADD	-0.241238	0.268352	0.808133	0.433359	INL
11	120111286	TRIM29	ref	Mask1.0.01	0.000221641	22559	ADD	-0.265508	0.295353	0.808115	0.433353	OPL+ONL
7	111091006	LRRN3	ref	Mask1.0.01	0.000221641	22559	ADD	-0.263223	0.292815	0.80809	0.433344	GCL
11	2129112	IGF2	ref	Mask1.0.01	0.0014185	22559	ADD	-0.107788	0.119906	0.808083	0.433342	RPE
16	1434383	CCDC154	ref	Mask1.0.01	0.0051864	22559	ADD	0.0561036	0.0624116	0.808073	0.433338	RNFL
11	57597387	SERPING1	ref	Mask1.0.01	0.00221641	22559	ADD	0.0865243	0.0962527	0.808071	0.433337	GCC
15	78921058	CTSH	ref	Mask1.0.01	0.000576267	22559	ADD	0.165245	0.183832	0.807999	0.433312	ISOS+PS
17	7351889	KCTD11	ref	Mask1.0.01	0.000132985	22559	ADD	-0.340055	0.378312	0.807978	0.433305	GCL
9	110365248	SVEP1	ref	Mask1.0.01	0.00669356	22559	ADD	0.0482093	0.0536334	0.807963	0.4333	INL
16	57758217	KIFC3	ref	Mask1.0.01	0.000842236	22559	ADD	-0.134207	0.149308	0.807944	0.433293	IPL
11	64606174	NRXN2	ref	Mask1.0.01	0.0031473	22559	ADD	-0.0724912	0.0806508	0.807892	0.433275	RPE
13	113399610	ADPRHL1	ref	Mask1.0.01	0.000354626	22559	ADD	-0.198061	0.220366	0.807814	0.433248	CSI
16	726936	HAGHL	ref	Mask1.0.01	0.000908728	22559	ADD	-0.131154	0.145927	0.807786	0.433238	OPL+ONL
17	5116032	USP6	ref	Mask1.0.01	0.00339111	22559	ADD	-0.0642481	0.0714864	0.807745	0.433223	CSI
16	20933111	DNAH3	ref	Mask1.0.01	0.0119243	22559	ADD	0.0366124	0.0407375	0.807732	0.433219	OPL+ONL
17	8140472	PER1	ref	Mask1.0.01	0.000199477	22559	ADD	0.278651	0.310049	0.807719	0.433214	INL
8	11486894	BLK	ref	Mask1.0.01	0.00607296	22559	ADD	0.0508113	0.0565374	0.807699	0.433207	ISOS+PS
5	1798385	MRPL36	ref	Mask1.0.01	0.000155149	22559	ADD	0.316056	0.351674	0.807694	0.433206	INL
3	36993350	MLH1	ref	Mask1.0.01	0.0100847	22559	ADD	-0.040777	0.0453729	0.807674	0.433199	RNFL
7	24698355	GSDME	ref	Mask1.0.01	0.000221641	22559	ADD	0.263114	0.292787	0.807578	0.433165	GCL
1	100989623	DPH5	ref	Mask1.0.01	0.000288133	22559	ADD	-0.231697	0.257853	0.807416	0.433109	INL
9	109171974	EPB41L4B	ref	Mask1.0.01	0.0074693	22559	ADD	-0.0434826	0.0483914	0.807412	0.433107	CSI
11	73675638	RAB6A	ref	Mask1.0.01	0.000243805	22559	ADD	-0.238864	0.26583	0.807409	0.433106	CSI
1	63774017	ROR1	ref	Mask1.0.01	0.000797908	22559	ADD	-0.137807	0.153368	0.807361	0.43309	IPL
9	120815496	PSMD5	ref	Mask1.0.01	0.000177313	22559	ADD	-0.294345	0.327585	0.807355	0.433087	GCL
12	101728648	SYCP3	ref	Mask1.0.01	0.000265969	22559	ADD	-0.249057	0.277185	0.80734	0.433082	GCC
12	123458088	SNRNP35	ref	Mask1.0.01	0.000265969	22559	ADD	-0.249051	0.277182	0.807323	0.433076	GCC
16	11976734	SNX29	ref	Mask1.0.01	0.000332462	22559	ADD	0.217425	0.241998	0.807224	0.433042	ISOS+PS
2	218822383	PRKAG3	ref	Mask1.0.01	0.00684871	22559	ADD	-0.0482645	0.0537201	0.807204	0.433035	ISOS+PS
9	86287733	TUT7	ref	Mask1.0.01	0.00640543	22559	ADD	-0.049241	0.0548073	0.807191	0.43303	INL
21	43719094	PDXK	ref	Mask1.0.01	0.000110821	22559	ADD	0.384874	0.428397	0.80713	0.433009	RNFL
12	80716912	MYF5	ref	Mask1.0.01	0.00159582	22559	ADD	0.0981394	0.109241	0.807085	0.432993	GCL
7	75533298	HIP1	ref	Mask1.0.01	0.000332462	22559	ADD	0.213408	0.237551	0.807065	0.432986	IPL
1	202891116	KLHL12	ref	Mask1.0.01	0.000509774	22559	ADD	0.179586	0.199907	0.807033	0.432975	RNFL
1	93992834	ABCA4	ref	Mask1.0.01	0.0430649	22559	ADD	0.0198608	0.0221081	0.807029	0.432974	OPL+ONL
15	30890559	FAN1	ref	Mask1.0.01	0.00580699	22559	ADD	0.0513648	0.0571772	0.807023	0.432971	IPL
6	31809619	HSPA1L	ref	Mask1.0.01	0.000132985	22559	ADD	0.34125	0.379872	0.806995	0.432962	INL
3	3700814	SUMF1	ref	Mask1.0.01	0.00416685	22559	ADD	-0.0630311	0.0701661	0.806965	0.432951	RPE
6	101181257	GRIK2	ref	Mask1.0.01	0.00285917	22559	ADD	0.0759918	0.0845967	0.806914	0.432933	RPE
16	3263800	ZNF263	ref	Mask1.0.01	0.000132985	22559	ADD	0.339407	0.377841	0.806907	0.432931	GCL
5	43602692	NNT	ref	Mask1.0.01	0.00813423	22559	ADD	-0.0436469	0.0485901	0.806886	0.432924	GCL
8	38030534	EIF4EBP1	ref	Mask1.0.01	0.000177313	22559	ADD	0.29214	0.325227	0.806882	0.432922	IPL
14	105486317	CRIP1	ref	Mask1.0.01	0.00873266	22559	ADD	0.0425819	0.0474046	0.80688	0.432921	ISOS+PS
1	156082573	LMNA	ref	Mask1.0.01	0.00383439	22559	ADD	-0.0633493	0.0705242	0.806876	0.43292	INL
19	38647649	ACTN4	ref	Mask1.0.01	0.00199477	22559	ADD	0.0836078	0.0930783	0.806857	0.432913	CSI
8	15417215	TUSC3	ref	Mask1.0.01	0.000465446	22559	ADD	0.182176	0.202815	0.806832	0.432905	INL
9	130664594	PRDM12	ref	Mask1.0.01	0.000110821	22559	ADD	-0.3857	0.429408	0.806785	0.432888	GCC
19	47994632	ELSPBP1	ref	Mask1.0.01	0.000421118	22559	ADD	-0.18973	0.211232	0.806772	0.432884	IPL
5	150053291	CSF1R	ref	Mask1.0.01	0.000731415	22559	ADD	-0.143937	0.160252	0.806752	0.432877	IPL
6	138403531	HEBP2	ref	Mask1.0.01	0.00279268	22559	ADD	0.0752697	0.083802	0.806738	0.432872	ISOS+PS
9	19507452	SLC24A2	ref	Mask1.0.01	0.000531938	22559	ADD	0.170383	0.189699	0.80672	0.432866	INL
16	66961245	CES3	ref	Mask1.0.01	0.00755796	22559	ADD	0.0469503	0.0522747	0.806667	0.432847	RPE
16	83931311	OSGIN1	ref	Mask1.0.01	0.00075358	22559	ADD	-0.143168	0.15941	0.806611	0.432827	INL
12	56341597	STAT2	ref	Mask1.0.01	0.00139634	22559	ADD	-0.104896	0.116797	0.806587	0.432819	GCL
9	124517275	NR6A1	ref	Mask1.0.01	0.00166231	22559	ADD	0.0969014	0.107898	0.806555	0.432808	OPL+ONL
6	99432325	USP45	ref	Mask1.0.01	0.00407819	22559	ADD	-0.0638718	0.0711207	0.806541	0.432803	GCC
2	131476119	TUBA3D	ref	Mask1.0.01	0.00161798	22559	ADD	0.0987431	0.10995	0.806533	0.4328	ISOS+PS
14	104865268	CEP170B	ref	Mask1.0.01	0.000243805	22559	ADD	-0.259626	0.289094	0.806526	0.432798	RNFL
3	52694486	GLT8D1	ref	Mask1.0.01	0.000288133	22559	ADD	-0.230723	0.256913	0.806508	0.432791	GCL
12	85280220	ALX1	ref	Mask1.0.01	0.011348	22559	ADD	-0.0370759	0.0412857	0.806463	0.432776	GCL
12	54395261	ITGA5	ref	Mask1.0.01	0.000797908	22559	ADD	0.140653	0.156631	0.806386	0.432749	ISOS+PS
4	129093317	C4orf33	ref	Mask1.0.01	0.000110983	22526	ADD	0.373374	0.415831	0.80622	0.432691	INL
19	7348937	ARHGEF18	ref	Mask1.0.01	0.0008644	22559	ADD	0.132378	0.147432	0.806206	0.432686	IPL
11	75759512	DGAT2	ref	Mask1.0.01	0.00075358	22559	ADD	-0.147626	0.164415	0.806201	0.432684	RNFL
13	34942270	NBEA	ref	Mask1.0.01	0.000221641	22559	ADD	0.250214	0.278675	0.80617	0.432674	CSI
2	70607618	ADD2	ref	Mask1.0.01	0.000110821	22559	ADD	-0.373593	0.416098	0.806135	0.432661	INL
1	201283452	PKP1	ref	Mask1.0.01	0.00104171	22559	ADD	-0.125668	0.139969	0.806092	0.432646	RPE
4	41744082	PHOX2B	ref	Mask1.0.01	0.000110821	22559	ADD	-0.384739	0.42854	0.80603	0.432625	RPE
19	58479512	SLC27A5	ref	Mask1.0.01	0.000598431	22559	ADD	0.160576	0.17886	0.805998	0.432613	INL
14	20684177	ANG	ref	Mask1.0.01	0.00175096	22559	ADD	-0.09486	0.105662	0.805992	0.432611	ISOS+PS
17	46923075	GOSR2	ref	Mask1.0.01	0.000421118	22559	ADD	-0.192463	0.214381	0.805979	0.432607	OPL+ONL
18	74250846	CYB5A	ref	Mask1.0.01	0.000155149	22559	ADD	0.311985	0.347522	0.80594	0.432593	IPL
17	18950345	SLC5A10	ref	Mask1.0.01	0.0154927	22559	ADD	0.032959	0.0367144	0.805889	0.432576	GCC
6	24494867	ALDH5A1	ref	Mask1.0.01	0.00214992	22559	ADD	-0.0875285	0.0975019	0.805885	0.432574	RPE
8	94371960	RAD54B	ref	Mask1.0.01	0.00166231	22559	ADD	-0.0994572	0.110794	0.805829	0.432555	RPE
3	126437601	ZXDC	ref	Mask1.0.01	0.000265969	22559	ADD	-0.240036	0.267398	0.80582	0.432551	GCL
5	43486709	C5orf34	ref	Mask1.0.01	0.000554103	22559	ADD	0.167671	0.186785	0.805808	0.432547	OPL+ONL
4	112637107	LARP7	ref	Mask1.0.01	0.000155149	22559	ADD	-0.325839	0.362986	0.805798	0.432544	GCC
3	108589705	DZIP3	ref	Mask1.0.01	0.000664923	22559	ADD	0.153201	0.170669	0.805782	0.432538	OPL+ONL
1	13049476	PRAMEF27	ref	Mask1.0.01	0.000642759	22559	ADD	-0.145512	0.162104	0.805773	0.432535	RPE
5	159157409	RNF145	ref	Mask1.0.01	0.000110821	22559	ADD	-0.37173	0.414126	0.805732	0.432521	GCL
6	123216339	TRDN	ref	Mask1.0.01	0.00106388	22559	ADD	-0.120667	0.13443	0.805715	0.432515	INL
1	15526813	DNAJC16	ref	Mask1.0.01	0.000443282	22559	ADD	-0.188349	0.209848	0.805599	0.432474	ISOS+PS
6	111299028	REV3L	ref	Mask1.0.01	0.000177313	22559	ADD	0.279738	0.31167	0.80559	0.432471	CSI
16	70480568	COG4	ref	Mask1.0.01	0.000354626	22559	ADD	0.207831	0.231558	0.805565	0.432462	GCL
2	241072169	MTERF4	ref	Mask1.0.01	0.000177313	22559	ADD	-0.293894	0.327455	0.805523	0.432448	GCL
16	31032889	STX4	ref	Mask1.0.01	0.000132985	22559	ADD	-0.350995	0.391084	0.80549	0.432436	RNFL
9	101354182	BAAT	ref	Mask1.0.01	0.00113037	22559	ADD	0.115812	0.129043	0.805458	0.432425	IPL
11	626309	SCT	ref	Mask1.0.01	0.000110821	22559	ADD	-0.353809	0.394229	0.805455	0.432424	CSI
2	101007228	TBC1D8	ref	Mask1.0.01	0.000731415	22559	ADD	0.143938	0.160383	0.805438	0.432418	IPL
22	19036282	DGCR2	ref	Mask1.0.01	0.00427767	22559	ADD	0.0602679	0.067154	0.80543	0.432415	INL
14	73567620	ACOT2	ref	Mask1.0.01	0.000310297	22559	ADD	-0.221962	0.247328	0.8054	0.432405	GCL
10	88879734	STAMBPL1	ref	Mask1.0.01	0.000288133	22559	ADD	-0.230427	0.256768	0.805355	0.432389	GCL
12	43758944	IRAK4	ref	Mask1.0.01	0.00254887	22559	ADD	-0.0771932	0.0860228	0.805251	0.432353	IPL
17	76453351	AANAT	ref	Mask1.0.01	0.000155149	22559	ADD	-0.312256	0.347985	0.805195	0.432333	IPL
1	161983192	OLFML2B	ref	Mask1.0.01	0.00230507	22559	ADD	0.0824207	0.0918546	0.80514	0.432314	OPL+ONL
11	75434640	GDPD5	ref	Mask1.0.01	0.000110821	22559	ADD	0.374598	0.417497	0.805056	0.432285	OPL+ONL
2	26581205	CIB4	ref	Mask1.0.01	0.000598431	22559	ADD	-0.159059	0.177277	0.805037	0.432278	IPL
13	100089015	PCCA	ref	Mask1.0.01	0.00279268	22559	ADD	0.0706323	0.0787227	0.80502	0.432272	CSI
13	52132639	NEK3	ref	Mask1.0.01	0.000354626	22559	ADD	-0.20759	0.23137	0.805007	0.432267	GCL
4	165016458	TRIM60	ref	Mask1.0.01	0.000332462	22559	ADD	0.215461	0.240144	0.804991	0.432262	INL
4	8558725	GPR78	ref	Mask1.0.01	0.000155149	22559	ADD	-0.311939	0.347679	0.804974	0.432256	IPL
3	157436850	PTX3	ref	Mask1.0.01	0.000332462	22559	ADD	0.21541	0.240094	0.80495	0.432247	INL
3	49940007	RBM6	ref	Mask1.0.01	0.000243805	22559	ADD	0.252768	0.281735	0.80494	0.432244	OPL+ONL
1	96721665	PTBP2	ref	Mask1.0.01	0.000310297	22559	ADD	0.221955	0.247392	0.804933	0.432242	GCL
1	17249098	PADI3	ref	Mask1.0.01	0.000332462	22559	ADD	0.222063	0.247512	0.804935	0.432242	RNFL
5	83940554	EDIL3	ref	Mask1.0.01	0.00689304	22559	ADD	0.049185	0.0548219	0.804927	0.432239	GCC
1	248323630	OR2M7	ref	Mask1.0.01	0.000110821	22559	ADD	-0.376335	0.419471	0.804909	0.432233	ISOS+PS
20	35954564	CNBD2	ref	Mask1.0.01	0.00197261	22559	ADD	0.0914596	0.101945	0.804877	0.432222	GCC
16	21238874	CRYM	ref	Mask1.0.01	0.000354626	22559	ADD	-0.207626	0.23143	0.804868	0.432219	GCL
12	120302316	SIRT4	ref	Mask1.0.01	0.000243805	22559	ADD	-0.254045	0.283184	0.80479	0.432191	ISOS+PS
7	77798792	PHTF2	ref	Mask1.0.01	0.000265969	22559	ADD	-0.240721	0.268338	0.804758	0.43218	INL
17	5440917	DHX33	ref	Mask1.0.01	0.00075358	22559	ADD	0.147974	0.164955	0.804717	0.432166	GCC
7	128937457	IRF5	ref	Mask1.0.01	0.000886564	22559	ADD	0.132539	0.147749	0.804701	0.432161	OPL+ONL
12	56449502	MIP	ref	Mask1.0.01	0.000265969	22559	ADD	-0.238265	0.265617	0.804655	0.432144	IPL
14	76310712	ESRRB	ref	Mask1.0.01	0.00175096	22559	ADD	-0.0971056	0.10826	0.804549	0.432107	GCC
8	124973295	ZNF572	ref	Mask1.0.01	0.000310297	22559	ADD	0.223993	0.249733	0.804487	0.432086	OPL+ONL
17	49404052	PHB	ref	Mask1.0.01	0.00848885	22559	ADD	0.0444395	0.049547	0.804458	0.432075	GCC
9	83834099	KIF27	ref	Mask1.0.01	0.00175096	22559	ADD	0.0936531	0.104419	0.804426	0.432064	GCL
1	212791828	TATDN3	ref	Mask1.0.01	0.0017288	22559	ADD	-0.0950385	0.105972	0.804301	0.432021	OPL+ONL
12	7729383	CLEC4C	ref	Mask1.0.01	0.000110821	22559	ADD	-0.3842	0.428403	0.804285	0.432015	RNFL
10	102714538	SFXN2	ref	Mask1.0.01	0.004322	22559	ADD	0.0615474	0.068629	0.804276	0.432012	RNFL
17	56978129	SCPEP1	ref	Mask1.0.01	0.000709251	22559	ADD	0.14754	0.164519	0.804247	0.432002	INL
4	139716753	MAML3	ref	Mask1.0.01	0.000110821	22559	ADD	-0.384186	0.428398	0.804246	0.432001	RPE
6	88609897	RNGTT	ref	Mask1.0.01	0.000177313	22559	ADD	0.29506	0.329027	0.804185	0.43198	INL
3	168008689	GOLIM4	ref	Mask1.0.01	0.000132985	22559	ADD	-0.342041	0.381426	0.804145	0.431966	OPL+ONL
11	57387365	AP000781.2	ref	Mask1.0.01	0.000110821	22559	ADD	-0.375758	0.419027	0.804142	0.431965	ISOS+PS
9	19053141	HAUS6	ref	Mask1.0.01	0.000177313	22559	ADD	0.303771	0.338753	0.804128	0.43196	RNFL
17	82050691	GPS1	ref	Mask1.0.01	0.000310297	22559	ADD	-0.223843	0.249624	0.80411	0.431954	OPL+ONL
14	70417107	ADAM21	ref	Mask1.0.01	0.000221641	22559	ADD	-0.27169	0.302983	0.8041	0.43195	RPE
1	24899511	RUNX3	ref	Mask1.0.01	0.00168447	22559	ADD	-0.0908578	0.101323	0.804097	0.431949	CSI
7	103471381	RELN	ref	Mask1.0.01	0.000288133	22559	ADD	0.228805	0.255163	0.804076	0.431942	IPL
11	113974881	HTR3A	ref	Mask1.0.01	0.00296999	22559	ADD	-0.0728086	0.0811967	0.804061	0.431937	ISOS+PS
6	135283407	AHI1	ref	Mask1.0.01	0.00101955	22559	ADD	-0.123554	0.137796	0.803979	0.431908	OPL+ONL
16	84368527	ATP2C2	ref	Mask1.0.01	0.0214105	22559	ADD	-0.0270901	0.0302128	0.803966	0.431904	IPL
3	172889357	SPATA16	ref	Mask1.0.01	0.000332462	22559	ADD	-0.222325	0.247967	0.80388	0.431874	GCC
1	153981617	RAB13	ref	Mask1.0.01	0.000155149	22559	ADD	-0.324969	0.362449	0.803879	0.431873	RPE
11	62593214	MTA2	ref	Mask1.0.01	0.000132985	22559	ADD	-0.336606	0.375437	0.803841	0.43186	IPL
5	1456480	LPCAT1	ref	Mask1.0.01	0.000709251	22559	ADD	-0.148577	0.165718	0.803829	0.431856	ISOS+PS
1	85156889	SYDE2	ref	Mask1.0.01	0.000243805	22559	ADD	-0.253581	0.282837	0.803822	0.431853	ISOS+PS
17	29246859	CRYBA1	ref	Mask1.0.01	0.000620595	22559	ADD	0.162464	0.181211	0.803787	0.431841	RNFL
19	33080899	GPATCH1	ref	Mask1.0.01	0.000310297	22559	ADD	-0.229698	0.256211	0.803749	0.431828	RNFL
3	52708444	NEK4	ref	Mask1.0.01	0.00137417	22559	ADD	0.105969	0.118202	0.803724	0.431819	INL
10	27154824	MASTL	ref	Mask1.0.01	0.00104171	22559	ADD	0.125603	0.140109	0.803657	0.431796	RNFL
12	280057	KDM5A	ref	Mask1.0.01	0.00305865	22559	ADD	0.0716981	0.079979	0.803644	0.431791	OPL+ONL
7	1082208	GPER1	ref	Mask1.0.01	0.000243805	22559	ADD	-0.253491	0.28277	0.803637	0.431789	ISOS+PS
2	42442017	KCNG3	ref	Mask1.0.01	0.000598431	22559	ADD	0.158908	0.177264	0.803618	0.431782	IPL
2	174431571	GPR155	ref	Mask1.0.01	0.000354626	22559	ADD	-0.206371	0.230229	0.803489	0.431737	IPL
20	31847637	DUSP15	ref	Mask1.0.01	0.00277051	22559	ADD	-0.0708552	0.0790472	0.80347	0.43173	CSI
6	30653119	DHX16	ref	Mask1.0.01	0.000354626	22559	ADD	0.197582	0.220432	0.803425	0.431715	CSI
1	27342020	SYTL1	ref	Mask1.0.01	0.000664923	22559	ADD	0.152969	0.170665	0.803375	0.431697	OPL+ONL
4	69931068	CSN1S1	ref	Mask1.0.01	0.000265969	22559	ADD	-0.238081	0.265627	0.803351	0.431689	IPL
2	233760270	UGT1A1	ref	Mask1.0.01	0.000398954	22559	ADD	0.195672	0.218313	0.803335	0.431683	GCL
3	49468703	DAG1	ref	Mask1.0.01	0.00769094	22559	ADD	-0.0446193	0.049785	0.803245	0.431652	IPL
19	34734155	ZNF181	ref	Mask1.0.01	0.000465446	22559	ADD	-0.18746	0.209163	0.803243	0.431651	RPE
7	5898725	CCZ1	ref	Mask1.0.01	0.000199477	22559	ADD	0.279015	0.311322	0.803221	0.431643	OPL+ONL
15	58138169	AQP9	ref	Mask1.0.01	0.000842236	22559	ADD	0.135226	0.150885	0.803214	0.431641	INL
19	51611927	SIGLEC5	ref	Mask1.0.01	0.000930892	22559	ADD	0.128579	0.143468	0.803214	0.431641	INL
12	109347903	MYO1H	ref	Mask1.0.01	0.0129438	22559	ADD	0.0349514	0.0389996	0.803173	0.431627	INL
8	143566192	MROH6	ref	Mask1.0.01	0.00461013	22559	ADD	0.0575135	0.0641754	0.803161	0.431622	GCL
2	219550728	OBSL1	ref	Mask1.0.01	0.00441066	22559	ADD	-0.0595809	0.0664825	0.803154	0.43162	OPL+ONL
11	78652829	TENM4	ref	Mask1.0.01	0.0198369	22559	ADD	0.0293583	0.0327592	0.803149	0.431618	GCC
1	171485551	PRRC2C	ref	Mask1.0.01	0.000243805	22559	ADD	0.259458	0.289515	0.803139	0.431614	GCC
5	1201595	SLC6A19	ref	Mask1.0.01	0.00350193	22559	ADD	0.068557	0.0765011	0.803098	0.4316	RNFL
1	52372829	ORC1	ref	Mask1.0.01	0.00139634	22559	ADD	0.105605	0.117843	0.803085	0.431596	OPL+ONL
5	76083383	SV2C	ref	Mask1.0.01	0.000687087	22559	ADD	-0.150885	0.16837	0.803085	0.431596	ISOS+PS
1	37611350	RSPO1	ref	Mask1.0.01	0.000908728	22559	ADD	0.131422	0.146654	0.803054	0.431585	ISOS+PS
1	21822244	HSPG2	ref	Mask1.0.01	0.011614	22559	ADD	-0.0370006	0.0412894	0.803047	0.431582	OPL+ONL
9	83834099	KIF27	ref	Mask1.0.01	0.00175096	22559	ADD	0.0945749	0.105539	0.803022	0.431574	ISOS+PS
14	51489100	FRMD6	ref	Mask1.0.01	0.00075358	22559	ADD	-0.135552	0.151272	0.802967	0.431554	CSI
16	3263800	ZNF263	ref	Mask1.0.01	0.000132985	22559	ADD	0.339861	0.379284	0.802921	0.431538	INL
8	94487689	VIRMA	ref	Mask1.0.01	0.000132985	22559	ADD	-0.341742	0.381385	0.802916	0.431537	OPL+ONL
12	109999186	ANKRD13A	ref	Mask1.0.01	0.000155149	22559	ADD	0.324448	0.362086	0.802908	0.431534	RPE
8	30678066	GSR	ref	Mask1.0.01	0.00246022	22559	ADD	-0.0784116	0.0875079	0.802907	0.431534	IPL
10	17137336	TRDMT1	ref	Mask1.0.01	0.00195044	22559	ADD	0.0888918	0.099205	0.80289	0.431527	INL
17	48591257	HOXB5	ref	Mask1.0.01	0.000687087	22559	ADD	-0.148274	0.165478	0.802871	0.431521	IPL
17	81918270	MAFG	ref	Mask1.0.01	0.000155149	22559	ADD	-0.313792	0.350211	0.802828	0.431506	GCL
7	138831381	KIAA1549	ref	Mask1.0.01	0.000199477	22559	ADD	0.280119	0.312631	0.802825	0.431505	ISOS+PS
19	39602501	LGALS13	ref	Mask1.0.01	0.000132985	22559	ADD	0.341471	0.381112	0.802791	0.431493	OPL+ONL
20	32762385	DNMT3B	ref	Mask1.0.01	0.00536371	22559	ADD	-0.0554641	0.0619029	0.802792	0.431493	RNFL
15	64165525	CSNK1G1	ref	Mask1.0.01	0.000155149	22559	ADD	-0.324451	0.36215	0.802642	0.431441	RNFL
14	49693105	KLHDC1	ref	Mask1.0.01	0.000953056	22559	ADD	0.127139	0.141913	0.802625	0.431435	INL
19	19645198	ATP13A1	ref	Mask1.0.01	0.00234939	22559	ADD	-0.0768728	0.0858076	0.80259	0.431423	CSI
17	63872012	CSH2	ref	Mask1.0.01	0.00101955	22559	ADD	-0.126716	0.141445	0.80258	0.431419	RPE
3	119211732	B4GALT4	ref	Mask1.0.01	0.000132985	22559	ADD	-0.340019	0.379557	0.802512	0.431395	INL
8	90001405	DECR1	ref	Mask1.0.01	0.00155149	22559	ADD	0.0945963	0.105597	0.802502	0.431392	CSI
12	112160188	HECTD4	ref	Mask1.0.01	0.000820072	22559	ADD	-0.141189	0.157611	0.802474	0.431382	RPE
12	2794970	FKBP4	ref	Mask1.0.01	0.00048761	22559	ADD	0.183434	0.20477	0.802468	0.43138	GCC
17	81239305	NDUFAF8	ref	Mask1.0.01	0.000155149	22559	ADD	-0.317435	0.354363	0.802438	0.43137	ISOS+PS
15	41557675	TYRO3	ref	Mask1.0.01	0.00201693	22559	ADD	-0.0903803	0.100897	0.8024	0.431356	GCC
15	44728988	TRIM69	ref	Mask1.0.01	0.000443282	22559	ADD	0.192495	0.214896	0.802384	0.431351	GCC
4	40335333	CHRNA9	ref	Mask1.0.01	0.00531938	22559	ADD	-0.0542636	0.0605796	0.802353	0.43134	OPL+ONL
1	186671791	PTGS2	ref	Mask1.0.01	0.000177313	22559	ADD	-0.303725	0.339084	0.80232	0.431328	RPE
10	80407829	PRXL2A	ref	Mask1.0.01	0.000243805	22559	ADD	-0.259148	0.289317	0.802318	0.431327	RNFL
7	7636518	RPA3	ref	Mask1.0.01	0.000177313	22559	ADD	-0.293151	0.327287	0.80228	0.431314	GCL
9	97853226	FOXE1	ref	Mask1.0.01	0.000465446	22559	ADD	0.181631	0.202783	0.802268	0.43131	INL
1	241590102	OPN3	ref	Mask1.0.01	0.000443282	22559	ADD	-0.184282	0.205746	0.80224	0.4313	IPL
19	38990714	FBXO27	ref	Mask1.0.01	0.000332462	22559	ADD	0.221708	0.247531	0.802238	0.4313	RNFL
19	44165073	ZNF226	ref	Mask1.0.01	0.000265969	22559	ADD	0.248342	0.277268	0.802234	0.431298	GCC
10	59246130	FAM13C	ref	Mask1.0.01	0.0008644	22559	ADD	-0.137474	0.153489	0.802216	0.431292	RPE
1	13474973	LRRC38	ref	Mask1.0.01	0.000177313	22559	ADD	0.297111	0.331723	0.802208	0.431289	ISOS+PS
1	47023669	CYP4X1	ref	Mask1.0.01	0.0008644	22559	ADD	-0.132843	0.148323	0.802157	0.431271	GCL
19	11296139	TSPAN16	ref	Mask1.0.01	0.000155149	22559	ADD	-0.324314	0.362113	0.802127	0.431261	RPE
4	57030773	IGFBP7	ref	Mask1.0.01	0.000199477	22559	ADD	0.276545	0.308786	0.802079	0.431244	GCL
1	150257251	CA14	ref	Mask1.0.01	0.000332462	22559	ADD	0.214132	0.239097	0.802077	0.431243	GCL
3	43354859	ANO10	ref	Mask1.0.01	0.00157365	22559	ADD	0.101948	0.113836	0.802047	0.431233	RNFL
3	47585269	SMARCC1	ref	Mask1.0.01	0.000177313	22559	ADD	-0.291374	0.325352	0.802036	0.431229	IPL
2	241072169	MTERF4	ref	Mask1.0.01	0.000177313	22559	ADD	-0.304291	0.339786	0.801987	0.431212	GCC
5	150296343	ARSI	ref	Mask1.0.01	0.0075358	22559	ADD	0.0458456	0.0511937	0.801976	0.431208	ISOS+PS
19	35550031	ATP4A	ref	Mask1.0.01	0.018507	22559	ADD	0.0277969	0.0310397	0.801971	0.431206	CSI
6	133240598	EYA4	ref	Mask1.0.01	0.00150716	22559	ADD	0.10422	0.116381	0.801931	0.431192	RNFL
1	169463909	SLC19A2	ref	Mask1.0.01	0.00108604	22559	ADD	0.122717	0.137041	0.801874	0.431172	RNFL
2	97655939	ACTR1B	ref	Mask1.0.01	0.00241589	22559	ADD	0.0802625	0.0896361	0.801787	0.431142	OPL+ONL
1	179882042	TOR1AIP1	ref	Mask1.0.01	0.000132985	22559	ADD	0.342954	0.383013	0.801759	0.431132	ISOS+PS
4	82818509	SEC31A	ref	Mask1.0.01	0.000731415	22559	ADD	0.144462	0.161343	0.801684	0.431106	GCL
12	122527246	KNTC1	ref	Mask1.0.01	0.000820072	22559	ADD	0.137958	0.154085	0.801622	0.431084	OPL+ONL
11	59456938	OR4D6	ref	Mask1.0.01	0.000110821	22559	ADD	0.353034	0.394312	0.801591	0.431074	CSI
9	137877782	CACNA1B	ref	Mask1.0.01	0.0118356	22559	ADD	0.034557	0.038598	0.801573	0.431067	CSI
2	197388515	SF3B1	ref	Mask1.0.01	0.000132985	22559	ADD	-0.35015	0.391099	0.801559	0.431062	RPE
6	85505496	SNX14	ref	Mask1.0.01	0.000354626	22559	ADD	-0.210072	0.234645	0.80152	0.431049	ISOS+PS
7	73328161	FKBP6	ref	Mask1.0.01	0.00704818	22559	ADD	0.0463811	0.0518069	0.801505	0.431043	GCL
1	157674321	FCRL3	ref	Mask1.0.01	0.00308081	22559	ADD	0.0724682	0.0809462	0.801497	0.43104	RNFL
12	53295291	PFDN5	ref	Mask1.0.01	0.000132985	22559	ADD	0.343293	0.383463	0.801463	0.431029	ISOS+PS
20	1442162	NSFL1C	ref	Mask1.0.01	0.00591782	22559	ADD	0.0527915	0.058969	0.801459	0.431027	RNFL
21	31118416	TIAM1	ref	Mask1.0.01	0.000177313	22559	ADD	-0.30319	0.338685	0.801381	0.431	RNFL
1	147629652	ACP6	ref	Mask1.0.01	0.000332462	22559	ADD	0.203855	0.227721	0.80138	0.430999	CSI
1	231626790	DISC1	ref	Mask1.0.01	0.00104171	22559	ADD	-0.121483	0.135707	0.801351	0.430989	INL
4	1982717	NELFA	ref	Mask1.0.01	0.000177313	22559	ADD	0.303209	0.338713	0.80135	0.430989	RNFL
7	64666083	ZNF107	ref	Mask1.0.01	0.000288133	22559	ADD	0.237994	0.265862	0.801347	0.430988	RNFL
11	67627938	NUDT8	ref	Mask1.0.01	0.0011747	22559	ADD	0.115346	0.128853	0.801345	0.430987	ISOS+PS
1	110672465	KCNA3	ref	Mask1.0.01	0.00299215	22559	ADD	0.072536	0.0810305	0.801328	0.430981	ISOS+PS
18	30989365	DSC3	ref	Mask1.0.01	0.00268186	22559	ADD	-0.0781667	0.0873208	0.801324	0.43098	RNFL
3	183697797	YEATS2	ref	Mask1.0.01	0.000310297	22559	ADD	-0.229231	0.256093	0.801223	0.430945	RPE
12	21635342	LDHB	ref	Mask1.0.01	0.000531938	22559	ADD	0.169998	0.189922	0.801195	0.430935	INL
1	113073198	LRIG2	ref	Mask1.0.01	0.00037679	22559	ADD	0.208497	0.232942	0.801126	0.430911	GCC
17	15565483	CDRT1	ref	Mask1.0.01	0.000509774	22559	ADD	0.179449	0.200491	0.801112	0.430906	GCC
1	117060326	TTF2	ref	Mask1.0.01	0.0186622	22559	ADD	0.0292555	0.0326859	0.801113	0.430906	OPL+ONL
2	39736060	THUMPD2	ref	Mask1.0.01	0.000177313	22559	ADD	-0.304177	0.339866	0.801007	0.430869	GCC
3	11272309	ATG7	ref	Mask1.0.01	0.00234939	22559	ADD	0.0817622	0.0913563	0.800992	0.430864	ISOS+PS
14	102501767	ANKRD9	ref	Mask1.0.01	0.000398954	22559	ADD	0.202738	0.226531	0.800972	0.430857	GCC
12	63779842	RXYLT1	ref	Mask1.0.01	0.000177313	22559	ADD	0.296525	0.331336	0.800911	0.430836	OPL+ONL
19	40843541	CYP2A6	ref	Mask1.0.01	0.000288133	22559	ADD	-0.218809	0.244501	0.800888	0.430828	CSI
14	52267698	PTGDR	ref	Mask1.0.01	0.000243805	22559	ADD	0.249725	0.279054	0.800842	0.430811	GCL
17	28473293	SLC13A2	ref	Mask1.0.01	0.000354626	22559	ADD	0.207352	0.23171	0.800802	0.430797	GCL
3	17157162	TBC1D5	ref	Mask1.0.01	0.000620595	22559	ADD	-0.157287	0.175765	0.800797	0.430795	INL
2	177623244	PDE11A	ref	Mask1.0.01	0.00844452	22559	ADD	-0.0425809	0.0475841	0.800765	0.430784	IPL
2	177628069	PDE11A	ref	Mask1.0.01	0.00844452	22559	ADD	-0.0425809	0.0475841	0.800765	0.430784	IPL
1	27322145	TMEM222	ref	Mask1.0.01	0.000199477	22559	ADD	-0.27437	0.30661	0.800756	0.430781	IPL
2	215360440	FN1	ref	Mask1.0.01	0.00724766	22559	ADD	0.0454868	0.050833	0.800715	0.430767	IPL
16	66921679	RRAD	ref	Mask1.0.01	0.000598431	22559	ADD	0.161451	0.180443	0.800572	0.430717	ISOS+PS
1	39757182	BMP8B	ref	Mask1.0.01	0.00195044	22559	ADD	0.0888155	0.0992644	0.800554	0.43071	INL
1	207321532	CD55	ref	Mask1.0.01	0.000288133	22559	ADD	-0.237892	0.265883	0.800537	0.430705	RNFL
5	70968166	NAIP	ref	Mask1.0.01	0.000221641	22559	ADD	-0.271212	0.303128	0.800508	0.430695	RNFL
2	166888480	XIRP2	ref	Mask1.0.01	0.00186178	22559	ADD	-0.0900436	0.100641	0.800494	0.43069	IPL
12	80936414	ACSS3	ref	Mask1.0.01	0.000554103	22559	ADD	0.165676	0.185186	0.800399	0.430656	GCL
10	122697709	C10orf120	ref	Mask1.0.01	0.000155149	22559	ADD	0.310979	0.347617	0.800313	0.430626	IPL
2	190055700	MSTN	ref	Mask1.0.01	0.000265969	22559	ADD	-0.237755	0.265788	0.800181	0.43058	IPL
12	131828393	MMP17	ref	Mask1.0.01	0.0008644	22559	ADD	0.132671	0.148319	0.800126	0.430561	GCL
21	20998409	NCAM2	ref	Mask1.0.01	0.000221641	22559	ADD	0.271567	0.303616	0.800026	0.430526	GCC
3	64010550	PSMD6	ref	Mask1.0.01	0.000554103	22559	ADD	0.166377	0.186023	0.799931	0.430493	INL
11	18455824	LDHAL6A	ref	Mask1.0.01	0.00523073	22559	ADD	-0.0559489	0.0625556	0.799927	0.430491	GCC
9	95442980	PTCH1	ref	Mask1.0.01	0.00975221	22559	ADD	0.0403194	0.0450811	0.799907	0.430484	ISOS+PS
11	22813799	SVIP	ref	Mask1.0.01	0.000199477	22559	ADD	-0.274147	0.306545	0.799791	0.430444	IPL
3	52316319	DNAH1	ref	Mask1.0.01	0.0111042	22559	ADD	-0.0375513	0.0419912	0.799713	0.430416	INL
1	150996086	MINDY1	ref	Mask1.0.01	0.00121903	22559	ADD	-0.115698	0.129378	0.799707	0.430414	RNFL
19	8520778	MYO1F	ref	Mask1.0.01	0.00882131	22559	ADD	0.0421021	0.0470855	0.799528	0.430352	OPL+ONL
16	20309574	GP2	ref	Mask1.0.01	0.00527506	22559	ADD	-0.0513354	0.0574136	0.799475	0.430333	CSI
16	55802851	CES1	ref	Mask1.0.01	0.0037679	22559	ADD	-0.063299	0.0707941	0.799466	0.43033	IPL
12	47972967	COL2A1	ref	Mask1.0.01	0.00527506	22559	ADD	0.0513898	0.0574748	0.799464	0.430329	CSI
3	179236691	KCNMB3	ref	Mask1.0.01	0.000110821	22559	ADD	0.352514	0.394256	0.799458	0.430327	CSI
9	100578079	CAVIN4	ref	Mask1.0.01	0.00037679	22559	ADD	-0.203109	0.227164	0.799434	0.430319	ISOS+PS
3	179588285	MRPL47	ref	Mask1.0.01	0.000310297	22559	ADD	0.210726	0.235683	0.799429	0.430317	CSI
12	116738178	RNFT2	ref	Mask1.0.01	0.000155149	22559	ADD	0.317433	0.35503	0.799419	0.430314	ISOS+PS
15	51341655	GLDN	ref	Mask1.0.01	0.0120573	22559	ADD	-0.0357925	0.0400356	0.799264	0.430259	GCL
13	98142562	FARP1	ref	Mask1.0.01	0.00190611	22559	ADD	0.0893677	0.0999629	0.799252	0.430255	GCL
15	87859751	NTRK3	ref	Mask1.0.01	0.00239372	22559	ADD	-0.076007	0.0850198	0.799221	0.430244	CSI
1	26911489	NR0B2	ref	Mask1.0.01	0.00106388	22559	ADD	0.123805	0.138487	0.799212	0.430241	RNFL
16	66366622	CDH5	ref	Mask1.0.01	0.000953056	22559	ADD	-0.125493	0.140377	0.79918	0.43023	IPL
9	110190048	C9orf152	ref	Mask1.0.01	0.000886564	22559	ADD	0.132492	0.148207	0.79917	0.430226	ISOS+PS
10	132036336	JAKMIP3	ref	Mask1.0.01	0.00075358	22559	ADD	0.142473	0.159372	0.799165	0.430224	INL
1	20290919	VWA5B1	ref	Mask1.0.01	0.000598431	22559	ADD	-0.161508	0.180678	0.799054	0.430186	ISOS+PS
10	15032227	OLAH	ref	Mask1.0.01	0.000243805	22559	ADD	-0.237589	0.265796	0.79902	0.430174	CSI
3	14947584	NR2C2	ref	Mask1.0.01	0.000930892	22559	ADD	-0.128321	0.143556	0.799009	0.43017	INL
1	197268204	CRB1	ref	Mask1.0.01	0.00580699	22559	ADD	0.053332	0.0596644	0.798998	0.430166	GCC
7	107660828	SLC26A4	ref	Mask1.0.01	0.0208564	22559	ADD	-0.027787	0.0310873	0.798945	0.430148	OPL+ONL
17	41500981	KRT13	ref	Mask1.0.01	0.0054967	22559	ADD	0.0535295	0.0598892	0.798893	0.430129	ISOS+PS
12	48921518	FKBP11	ref	Mask1.0.01	0.00075358	22559	ADD	0.141992	0.158867	0.798842	0.430112	GCL
14	64746283	SPTB	ref	Mask1.0.01	0.00613946	22559	ADD	0.0502241	0.0561929	0.798842	0.430112	INL
1	6590724	KLHL21	ref	Mask1.0.01	0.0008644	22559	ADD	-0.132528	0.148279	0.798835	0.430109	GCL
12	4809176	KCNA6	ref	Mask1.0.01	0.00113037	22559	ADD	-0.120279	0.134575	0.798832	0.430108	GCC
12	123152320	MPHOSPH9	ref	Mask1.0.01	0.000443282	22559	ADD	-0.191969	0.214785	0.798828	0.430107	GCC
14	23321289	PABPN1	ref	Mask1.0.01	0.000177313	22559	ADD	0.291478	0.326123	0.79882	0.430104	IPL
2	199269500	SATB2	ref	Mask1.0.01	0.000110821	22559	ADD	-0.382847	0.428354	0.798813	0.430101	RPE
19	15615218	CYP4F8	ref	Mask1.0.01	0.000265969	22559	ADD	-0.247208	0.276595	0.798798	0.430096	RPE
3	194685883	FAM43A	ref	Mask1.0.01	0.000265969	22559	ADD	-0.227447	0.254498	0.798716	0.430067	CSI
2	134119983	MGAT5	ref	Mask1.0.01	0.000110821	22559	ADD	-0.370098	0.414126	0.798671	0.430052	GCL
19	43166256	PSG5	ref	Mask1.0.01	0.000288133	22559	ADD	0.229474	0.256775	0.79866	0.430048	GCL
2	25160853	POMC	ref	Mask1.0.01	0.00915377	22559	ADD	0.0423353	0.0473731	0.798625	0.430036	RPE
12	57591174	PIP4K2C	ref	Mask1.0.01	0.000265969	22559	ADD	0.247093	0.276504	0.798577	0.430019	RNFL
19	1481428	PCSK4	ref	Mask1.0.01	0.00359058	22559	ADD	-0.0675023	0.0755386	0.798546	0.430008	RPE
6	33250272	VPS52	ref	Mask1.0.01	0.000155149	22559	ADD	-0.312765	0.350009	0.798507	0.429994	GCL
14	93918894	FAM181A	ref	Mask1.0.01	0.000354626	22559	ADD	-0.196956	0.220413	0.798482	0.429985	CSI
3	184097064	HTR3E	ref	Mask1.0.01	0.00144067	22559	ADD	0.106537	0.119229	0.79843	0.429967	GCC
4	153710160	RNF175	ref	Mask1.0.01	0.00234939	22559	ADD	0.0766838	0.0858238	0.798348	0.429939	CSI
13	36301638	SPART	ref	Mask1.0.01	0.00128552	22559	ADD	0.109607	0.122671	0.798348	0.429939	OPL+ONL
9	65736555	FOXD4L4	ref	Mask1.0.01	0.00308081	22559	ADD	0.0699599	0.0783011	0.798293	0.429919	IPL
17	10628526	MYH3	ref	Mask1.0.01	0.0128552	22559	ADD	0.0352331	0.0394344	0.79827	0.429911	ISOS+PS
15	50424380	USP8	ref	Mask1.0.01	0.000288133	22559	ADD	-0.231387	0.25898	0.798263	0.429909	OPL+ONL
12	54948015	TESPA1	ref	Mask1.0.01	0.000221641	22559	ADD	-0.270732	0.303031	0.798188	0.429882	RNFL
10	73375101	ANXA7	ref	Mask1.0.01	0.000642759	22559	ADD	0.159457	0.178486	0.798138	0.429865	GCC
1	56645314	PRKAA2	ref	Mask1.0.01	0.000443282	22559	ADD	0.185753	0.207922	0.798125	0.42986	INL
20	62307955	LAMA5	ref	Mask1.0.01	0.00904295	22559	ADD	0.0413018	0.0462317	0.798099	0.429852	GCL
10	102394110	NFKB2	ref	Mask1.0.01	0.000288133	22559	ADD	-0.23158	0.259222	0.798102	0.429852	OPL+ONL
4	92303966	GRID2	ref	Mask1.0.01	0.00128552	22559	ADD	-0.112501	0.125931	0.798093	0.429849	RPE
9	133061981	CEL	ref	Mask1.0.01	0.000731415	22559	ADD	0.14907	0.166865	0.798077	0.429844	RPE
14	24239643	TINF2	ref	Mask1.0.01	0.000177313	22559	ADD	-0.296131	0.331516	0.797922	0.42979	ISOS+PS
12	103930107	HSP90B1	ref	Mask1.0.01	0.00048761	22559	ADD	-0.178901	0.200285	0.797861	0.429768	ISOS+PS
12	103930107	HSP90B1	ref	Mask1.0.01	0.00048761	22559	ADD	-0.18249	0.20432	0.797727	0.429721	RPE
1	100896076	SLC30A7	ref	Mask1.0.01	0.000509774	22559	ADD	0.178602	0.19998	0.797625	0.429686	RNFL
22	42796502	ARFGAP3	ref	Mask1.0.01	0.00048761	22559	ADD	-0.176938	0.198121	0.797589	0.429673	INL
6	138795911	ECT2L	ref	Mask1.0.01	0.00443282	22559	ADD	0.0587458	0.0657814	0.797531	0.429652	GCL
17	35350305	SLFN11	ref	Mask1.0.01	0.00226074	22559	ADD	-0.0849392	0.0951132	0.797507	0.429644	RNFL
1	1331280	TAS1R3	ref	Mask1.0.01	0.00562968	22559	ADD	0.0523808	0.0586559	0.797482	0.429636	INL
2	169479480	BBS5	ref	Mask1.0.01	0.00678222	22559	ADD	-0.0478089	0.053545	0.797224	0.429545	INL
2	132416805	GPR39	ref	Mask1.0.01	0.000398954	22559	ADD	-0.202337	0.226614	0.797222	0.429544	GCC
9	128455186	ODF2	ref	Mask1.0.01	0.000155149	22559	ADD	-0.313519	0.351135	0.79722	0.429544	INL
19	3539154	C19orf71	ref	Mask1.0.01	0.00882131	22559	ADD	0.0415307	0.046515	0.797174	0.429527	INL
16	2911931	FLYWCH1	ref	Mask1.0.01	0.000332462	22559	ADD	0.215221	0.241051	0.797169	0.429526	OPL+ONL
6	148272304	SASH1	ref	Mask1.0.01	0.00272618	22559	ADD	0.0747568	0.0837302	0.797143	0.429517	GCL
10	109864766	XPNPEP1	ref	Mask1.0.01	0.000288133	22559	ADD	-0.229227	0.256763	0.797011	0.42947	GCL
12	53479669	MAP3K12	ref	Mask1.0.01	0.00048761	22559	ADD	0.18241	0.204326	0.796991	0.429463	RPE
17	42101404	DHX58	ref	Mask1.0.01	0.00121903	22559	ADD	0.115486	0.129371	0.796872	0.429422	RNFL
9	99216425	ALG2	ref	Mask1.0.01	0.00206126	22559	ADD	0.0888554	0.0995396	0.79685	0.429414	RNFL
19	57134096	ZIM3	ref	Mask1.0.01	0.00130768	22559	ADD	0.111578	0.124995	0.79684	0.429411	RNFL
1	235975830	NID1	ref	Mask1.0.01	0.0109934	22559	ADD	-0.0357469	0.0400461	0.79681	0.4294	CSI
17	76136333	FOXJ1	ref	Mask1.0.01	0.00166231	22559	ADD	0.095643	0.107146	0.796806	0.429399	GCL
15	101812202	OR4F15	ref	Mask1.0.01	0.00558535	22559	ADD	0.052551	0.0588725	0.796778	0.429389	OPL+ONL
20	17956979	OVOL2	ref	Mask1.0.01	0.000265969	22559	ADD	0.241489	0.270543	0.796748	0.429378	ISOS+PS
1	237042184	RYR2	ref	Mask1.0.01	0.0165344	22559	ADD	-0.0309983	0.0347291	0.796688	0.429357	OPL+ONL
1	202122917	GPR37L1	ref	Mask1.0.01	0.000332462	22559	ADD	-0.212015	0.237535	0.796669	0.429351	IPL
22	24270817	SPECC1L	ref	Mask1.0.01	0.00489827	22559	ADD	-0.0577821	0.0647402	0.796597	0.429325	RNFL
1	159872364	CFAP45	ref	Mask1.0.01	0.000265969	22559	ADD	0.247031	0.276784	0.796566	0.429315	RPE
11	2301997	TSPAN32	ref	Mask1.0.01	0.000199477	22559	ADD	-0.262246	0.293836	0.796536	0.429304	CSI
14	102501767	ANKRD9	ref	Mask1.0.01	0.000398954	22559	ADD	0.194159	0.217561	0.796441	0.429271	IPL
17	51153559	NME1	ref	Mask1.0.01	0.00115253	22559	ADD	-0.115711	0.129658	0.796431	0.429267	OPL+ONL
6	18155329	KDM1B	ref	Mask1.0.01	0.000797908	22559	ADD	-0.138476	0.15517	0.796407	0.429259	INL
7	1815793	MAD1L1	ref	Mask1.0.01	0.000709251	22559	ADD	-0.146655	0.164339	0.796366	0.429244	INL
3	38696802	SCN10A	ref	Mask1.0.01	0.0252227	22559	ADD	-0.02536	0.0284186	0.79633	0.429232	OPL+ONL
16	84648511	KLHL36	ref	Mask1.0.01	0.00037679	22559	ADD	0.202066	0.226442	0.796287	0.429217	OPL+ONL
3	129060779	GP9	ref	Mask1.0.01	0.00108604	22559	ADD	0.118231	0.132496	0.796268	0.42921	GCL
5	41730065	OXCT1	ref	Mask1.0.01	0.000531938	22559	ADD	-0.169567	0.190026	0.796264	0.429209	INL
1	9035106	SLC2A5	ref	Mask1.0.01	0.00137417	22559	ADD	-0.105011	0.117681	0.796254	0.429205	GCL
3	52681156	GNL3	ref	Mask1.0.01	0.000155149	22559	ADD	-0.316525	0.354727	0.796211	0.42919	ISOS+PS
19	49289638	SLC6A16	ref	Mask1.0.01	0.00164014	22559	ADD	-0.099526	0.111548	0.796066	0.42914	RPE
20	34280268	AHCY	ref	Mask1.0.01	0.00175096	22559	ADD	-0.0933977	0.104682	0.796034	0.429128	INL
1	91680343	TGFBR3	ref	Mask1.0.01	0.00037679	22559	ADD	-0.190848	0.213909	0.796009	0.429119	CSI
19	13144058	STX10	ref	Mask1.0.01	0.000265969	22559	ADD	-0.247433	0.277335	0.795989	0.429112	GCC
1	22428838	ZBTB40	ref	Mask1.0.01	0.000797908	22559	ADD	0.137705	0.154349	0.795961	0.429103	GCL
1	89258950	GBP5	ref	Mask1.0.01	0.00529722	22559	ADD	-0.055602	0.0623236	0.795934	0.429093	RNFL
5	180601506	FLT4	ref	Mask1.0.01	0.00164014	22559	ADD	0.0995338	0.111567	0.795914	0.429086	RPE
3	127598410	MCM2	ref	Mask1.0.01	0.00226074	22559	ADD	-0.0849888	0.095267	0.795864	0.429069	GCC
19	3185563	NCLN	ref	Mask1.0.01	0.000177313	22559	ADD	-0.292011	0.327327	0.795857	0.429066	GCL
6	7268306	SSR1	ref	Mask1.0.01	0.000110825	22558	ADD	0.3832	0.429551	0.79583	0.429057	GCC
16	56191390	GNAO1	ref	Mask1.0.01	0.000443282	22559	ADD	0.175836	0.197108	0.795808	0.429049	CSI
16	28532708	NUPR1	ref	Mask1.0.01	0.00048761	22559	ADD	-0.175019	0.196194	0.795791	0.429043	IPL
19	14031762	IL27RA	ref	Mask1.0.01	0.000199477	22559	ADD	0.262094	0.293811	0.795752	0.42903	CSI
12	106357748	POLR3B	ref	Mask1.0.01	0.00214992	22559	ADD	0.0800709	0.0897606	0.795752	0.429029	CSI
14	89794669	EFCAB11	ref	Mask1.0.01	0.000155149	22559	ADD	-0.313342	0.351264	0.795736	0.429024	INL
16	1959538	NDUFB10	ref	Mask1.0.01	0.000465446	22559	ADD	0.181769	0.203768	0.795736	0.429024	OPL+ONL
16	23557721	UBFD1	ref	Mask1.0.01	0.000132985	22559	ADD	-0.334922	0.375459	0.795724	0.42902	IPL
5	151020438	GPX3	ref	Mask1.0.01	0.000797908	22559	ADD	0.131118	0.146988	0.795717	0.429017	CSI
17	7445061	CHRNB1	ref	Mask1.0.01	0.0014185	22559	ADD	-0.102781	0.115222	0.795717	0.429017	IPL
8	17296794	MTMR7	ref	Mask1.0.01	0.00334678	22559	ADD	-0.0697854	0.0782347	0.795665	0.428999	RNFL
3	15206152	CAPN7	ref	Mask1.0.01	0.00115253	22559	ADD	0.109169	0.122387	0.795656	0.428996	CSI
17	45132600	ACBD4	ref	Mask1.0.01	0.000177313	22559	ADD	-0.303128	0.33984	0.795614	0.428981	GCC
19	1177558	STK11	ref	Mask1.0.01	0.000398954	22559	ADD	0.196951	0.220806	0.795598	0.428975	ISOS+PS
20	13008972	SPTLC3	ref	Mask1.0.01	0.00195044	22559	ADD	0.0839489	0.0941194	0.795557	0.428961	CSI
15	68930525	NOX5	ref	Mask1.0.01	0.00379006	22559	ADD	0.0634043	0.0710879	0.795512	0.428945	GCL
1	47416285	FOXE3	ref	Mask1.0.01	0.000687087	22559	ADD	-0.153636	0.17226	0.795457	0.428926	RPE
1	39692182	PPIE	ref	Mask1.0.01	0.000132985	22559	ADD	0.336963	0.377817	0.795428	0.428916	GCL
22	23834503	DERL3	ref	Mask1.0.01	0.000110821	22559	ADD	0.382196	0.42855	0.79537	0.428896	RPE
5	140786136	PCDHA1	ref	Mask1.0.01	0.00673789	22559	ADD	-0.0453829	0.0508886	0.795323	0.428879	CSI
10	15102584	NMT2	ref	Mask1.0.01	0.000310297	22559	ADD	0.22273	0.249751	0.795318	0.428877	OPL+ONL
7	73302516	NSUN5	ref	Mask1.0.01	0.000310297	22559	ADD	0.220695	0.247476	0.795275	0.428862	GCL
19	55769118	RFPL4AL1	ref	Mask1.0.01	0.000310297	22559	ADD	-0.228544	0.25628	0.795268	0.42886	RNFL
1	225936598	LEFTY2	ref	Mask1.0.01	0.00037679	22559	ADD	-0.202979	0.227615	0.795244	0.428851	ISOS+PS
2	74518131	DQX1	ref	Mask1.0.01	0.00115253	22559	ADD	-0.109107	0.122351	0.795234	0.428848	CSI
12	56341597	STAT2	ref	Mask1.0.01	0.00139634	22559	ADD	-0.103528	0.1161	0.795149	0.428818	IPL
16	64943753	CDH11	ref	Mask1.0.01	0.000598431	22559	ADD	-0.164534	0.184517	0.795135	0.428813	RNFL
2	100391860	CHST10	ref	Mask1.0.01	0.000598431	22559	ADD	-0.160286	0.179753	0.795131	0.428812	OPL+ONL
7	27162438	HOXA9	ref	Mask1.0.01	0.00835587	22559	ADD	0.042912	0.0481245	0.795104	0.428802	INL
10	95036772	CYP2C8	ref	Mask1.0.01	0.00237156	22559	ADD	-0.0827587	0.0928137	0.795066	0.428789	RPE
13	41216369	MTRF1	ref	Mask1.0.01	0.000709251	22559	ADD	-0.147168	0.165053	0.795022	0.428774	OPL+ONL
5	126531200	ALDH7A1	ref	Mask1.0.01	0.0077796	22559	ADD	0.0441184	0.049481	0.794991	0.428763	IPL
1	168079543	GPR161	ref	Mask1.0.01	0.000554103	22559	ADD	-0.157315	0.176438	0.794979	0.428759	CSI
5	128257909	FBN2	ref	Mask1.0.01	0.0228955	22559	ADD	0.0265228	0.029748	0.79492	0.428738	ISOS+PS
1	165544000	LRRC52	ref	Mask1.0.01	0.00128552	22559	ADD	0.109974	0.123349	0.794905	0.428733	ISOS+PS
5	95713522	RHOBTB3	ref	Mask1.0.01	0.000598431	22559	ADD	-0.164888	0.184949	0.794833	0.428707	GCC
13	31199975	B3GLCT	ref	Mask1.0.01	0.00179529	22559	ADD	0.0929367	0.104247	0.794784	0.42869	ISOS+PS
1	47216290	TAL1	ref	Mask1.0.01	0.00208343	22559	ADD	0.0856598	0.096085	0.794772	0.428686	INL
18	59430939	CCBE1	ref	Mask1.0.01	0.00529722	22559	ADD	-0.0542869	0.0608942	0.794763	0.428683	ISOS+PS
22	41688877	C22orf46	ref	Mask1.0.01	0.000132985	22559	ADD	0.340816	0.382317	0.794681	0.428654	ISOS+PS
22	37180166	C1QTNF6	ref	Mask1.0.01	0.000775744	22559	ADD	0.140771	0.157913	0.794669	0.42865	OPL+ONL
22	31134807	PLA2G3	ref	Mask1.0.01	0.00239372	22559	ADD	0.0802611	0.0900377	0.794623	0.428634	OPL+ONL
5	31639131	PDZD2	ref	Mask1.0.01	0.000199477	22559	ADD	-0.273331	0.306628	0.794607	0.428628	IPL
11	64934471	GPHA2	ref	Mask1.0.01	0.000310297	22559	ADD	0.219155	0.245857	0.79458	0.428619	IPL
6	142058330	NMBR	ref	Mask1.0.01	0.000554103	22559	ADD	0.166517	0.186812	0.794523	0.428599	OPL+ONL
11	133840631	SPATA19	ref	Mask1.0.01	0.000155149	22559	ADD	-0.322849	0.362208	0.794481	0.428584	RPE
12	6375045	LTBR	ref	Mask1.0.01	0.000243805	22559	ADD	-0.252433	0.283218	0.794416	0.428561	ISOS+PS
8	130780301	ADCY8	ref	Mask1.0.01	0.0020391	22559	ADD	0.0821445	0.0921649	0.794375	0.428547	CSI
17	75626845	RECQL5	ref	Mask1.0.01	0.00556319	22559	ADD	-0.0496577	0.0557155	0.794369	0.428545	CSI
19	9323772	ZNF559	ref	Mask1.0.01	0.000265969	22559	ADD	-0.23819	0.267253	0.794336	0.428533	GCL
5	5140330	ADAMTS16	ref	Mask1.0.01	0.00150716	22559	ADD	0.101411	0.113785	0.794323	0.428528	ISOS+PS
2	218990189	CRYBA2	ref	Mask1.0.01	0.00170664	22559	ADD	0.0936471	0.105077	0.794278	0.428513	IPL
2	233636454	UGT1A10	ref	Mask1.0.01	0.00124119	22559	ADD	0.111841	0.125492	0.794271	0.42851	ISOS+PS
12	80936414	ACSS3	ref	Mask1.0.01	0.000554103	22559	ADD	-0.170815	0.191668	0.794239	0.428499	RPE
5	139273752	MATR3	ref	Mask1.0.01	0.000177313	22559	ADD	0.301949	0.338821	0.794196	0.428484	RNFL
5	139293674	MATR3	ref	Mask1.0.01	0.000177313	22559	ADD	0.301949	0.338821	0.794196	0.428484	RNFL
7	25134692	C7orf31	ref	Mask1.0.01	0.000110821	22559	ADD	-0.373651	0.419317	0.794048	0.428432	ISOS+PS
1	923923	SAMD11	ref	Mask1.0.01	0.000288133	22559	ADD	0.236888	0.265841	0.79404	0.428429	RNFL
11	102835801	MMP3	ref	Mask1.0.01	0.00075358	22559	ADD	0.14274	0.160187	0.794021	0.428423	OPL+ONL
19	36034984	THAP8	ref	Mask1.0.01	0.00288133	22559	ADD	-0.0746836	0.0838133	0.794008	0.428418	GCC
20	18587942	DTD1	ref	Mask1.0.01	0.00139634	22559	ADD	0.1044	0.117163	0.793986	0.428411	INL
14	103733195	PPP1R13B	ref	Mask1.0.01	0.00115253	22559	ADD	0.114493	0.128497	0.793915	0.428386	GCL
9	123109500	STRBP	ref	Mask1.0.01	0.000288133	22559	ADD	0.230606	0.258814	0.793901	0.428381	OPL+ONL
18	12093843	ANKRD62	ref	Mask1.0.01	0.000132985	22559	ADD	0.348488	0.391125	0.793863	0.428367	RNFL
8	25427847	KCTD9	ref	Mask1.0.01	0.000155149	22559	ADD	-0.309735	0.347645	0.7938	0.428345	IPL
1	225886282	LEFTY1	ref	Mask1.0.01	0.000775744	22559	ADD	-0.141359	0.158662	0.793779	0.428338	ISOS+PS
10	88819896	ANKRD22	ref	Mask1.0.01	0.000243805	22559	ADD	-0.257301	0.288799	0.793765	0.428333	RPE
12	90963682	EPYC	ref	Mask1.0.01	0.00119686	22559	ADD	-0.11369	0.12761	0.793733	0.428322	OPL+ONL
17	15999784	TTC19	ref	Mask1.0.01	0.00576267	22559	ADD	0.0511529	0.0574166	0.793716	0.428316	IPL
11	65066300	CDCA5	ref	Mask1.0.01	0.000243805	22559	ADD	-0.248713	0.27917	0.793705	0.428312	GCL
19	10718079	DNM2	ref	Mask1.0.01	0.00183962	22559	ADD	-0.093909	0.10541	0.793688	0.428306	RNFL
16	172876	HBA2	ref	Mask1.0.01	0.000155149	22559	ADD	-0.296687	0.333045	0.793582	0.428269	CSI
3	151212117	P2RY14	ref	Mask1.0.01	0.000265969	22559	ADD	-0.23824	0.267444	0.793532	0.428251	GCL
19	10718079	DNM2	ref	Mask1.0.01	0.00183962	22559	ADD	0.0938394	0.105346	0.793484	0.428234	RPE
17	50862223	TOB1	ref	Mask1.0.01	0.000620595	22559	ADD	-0.161413	0.181207	0.79346	0.428226	RPE
4	41935129	TMEM33	ref	Mask1.0.01	0.000221641	22559	ADD	-0.263821	0.296177	0.793447	0.428221	ISOS+PS
19	49818282	MED25	ref	Mask1.0.01	0.000398954	22559	ADD	-0.201326	0.226021	0.793414	0.42821	RNFL
2	112541915	POLR1B	ref	Mask1.0.01	0.00157365	22559	ADD	-0.0974778	0.109435	0.793411	0.428209	IPL
19	50311937	KCNC3	ref	Mask1.0.01	0.00904295	22559	ADD	0.0392257	0.0440381	0.793385	0.4282	CSI
9	94603133	FBP1	ref	Mask1.0.01	0.00144067	22559	ADD	-0.101836	0.11433	0.79338	0.428198	IPL
17	29573475	GIT1	ref	Mask1.0.01	0.000509774	22559	ADD	-0.163759	0.183862	0.79328	0.428163	CSI
6	32115264	ATF6B	ref	Mask1.0.01	0.000265969	22559	ADD	0.239289	0.268671	0.793238	0.428148	INL
6	150061053	ULBP3	ref	Mask1.0.01	0.00684871	22559	ADD	0.04621	0.0518843	0.793234	0.428147	IPL
3	78597239	ROBO1	ref	Mask1.0.01	0.000886564	22559	ADD	0.135312	0.151934	0.793162	0.428122	GCC
1	207321532	CD55	ref	Mask1.0.01	0.000288133	22559	ADD	0.217837	0.2446	0.79314	0.428114	CSI
2	132671788	NCKAP5	ref	Mask1.0.01	0.000110821	22559	ADD	0.368804	0.414124	0.793103	0.428101	GCL
11	111726908	PPP2R1B	ref	Mask1.0.01	0.000664923	22559	ADD	-0.156238	0.175439	0.793085	0.428095	GCC
20	44302840	FITM2	ref	Mask1.0.01	0.000177313	22559	ADD	0.291326	0.327132	0.793071	0.42809	GCL
2	85602856	USP39	ref	Mask1.0.01	0.000199477	22559	ADD	-0.277273	0.311353	0.793062	0.428086	OPL+ONL
20	59863564	SYCP2	ref	Mask1.0.01	0.000199477	22559	ADD	-0.278217	0.312418	0.793038	0.428078	ISOS+PS
6	31969810	DXO	ref	Mask1.0.01	0.00540804	22559	ADD	-0.050523	0.0567355	0.792991	0.428061	CSI
11	130404923	ADAMTS8	ref	Mask1.0.01	0.00310297	22559	ADD	-0.072326	0.0812197	0.792987	0.42806	RNFL
16	75536741	TMEM231	ref	Mask1.0.01	0.000398954	22559	ADD	0.201076	0.225804	0.792977	0.428057	RPE
11	112084800	TIMM8B	ref	Mask1.0.01	0.000110821	22559	ADD	-0.36625	0.411291	0.792969	0.428054	IPL
12	27958084	PTHLH	ref	Mask1.0.01	0.000132985	22559	ADD	-0.32069	0.360134	0.792948	0.428047	CSI
6	111259327	MFSD4B	ref	Mask1.0.01	0.000110821	22559	ADD	-0.371816	0.417556	0.792914	0.428034	OPL+ONL
11	78095244	ALG8	ref	Mask1.0.01	0.00104171	22559	ADD	0.124598	0.139929	0.792876	0.428021	RPE
13	29509414	SLC7A1	ref	Mask1.0.01	0.00101955	22559	ADD	0.125871	0.141364	0.792825	0.428003	RNFL
1	146017468	HJV	ref	Mask1.0.01	0.000132985	22559	ADD	0.334335	0.37551	0.792721	0.427967	IPL
9	35869263	OR13J1	ref	Mask1.0.01	0.000110821	22559	ADD	-0.366472	0.411618	0.792672	0.42795	IPL
2	227683763	SLC19A3	ref	Mask1.0.01	0.00075358	22559	ADD	-0.141489	0.158923	0.792636	0.427937	GCL
20	760080	SLC52A3	ref	Mask1.0.01	0.00239372	22559	ADD	0.0794613	0.0892525	0.79263	0.427935	GCL
6	55106460	HCRTR2	ref	Mask1.0.01	0.000110821	22559	ADD	-0.368724	0.414164	0.792611	0.427928	GCL
1	151131685	SEMA6C	ref	Mask1.0.01	0.000243805	22559	ADD	0.24693	0.277371	0.792549	0.427907	IPL
18	55222185	TCF4	ref	Mask1.0.01	0.00121903	22559	ADD	0.112173	0.126002	0.792533	0.427901	OPL+ONL
8	73991392	LY96	ref	Mask1.0.01	0.000155149	22559	ADD	0.296762	0.333354	0.792515	0.427895	CSI
1	26890488	GPATCH3	ref	Mask1.0.01	0.000975221	22559	ADD	-0.128742	0.144624	0.792426	0.427863	RNFL
3	72888046	GXYLT2	ref	Mask1.0.01	0.000221641	22559	ADD	-0.248158	0.278775	0.792408	0.427857	CSI
10	104031286	COL17A1	ref	Mask1.0.01	0.00766878	22559	ADD	-0.0450684	0.05063	0.79237	0.427844	OPL+ONL
11	4704927	MMP26	ref	Mask1.0.01	0.000132985	22559	ADD	0.339199	0.381086	0.792253	0.427803	OPL+ONL
9	130902438	FIBCD1	ref	Mask1.0.01	0.00673789	22559	ADD	-0.0479714	0.0538973	0.792193	0.427782	ISOS+PS
11	2444684	KCNQ1	ref	Mask1.0.01	0.00538588	22559	ADD	-0.0549893	0.061783	0.792169	0.427773	RPE
5	14704800	ANKH	ref	Mask1.0.01	0.00214992	22559	ADD	-0.0798091	0.0896721	0.792119	0.427756	CSI
17	80415165	ENDOV	ref	Mask1.0.01	0.000155149	22559	ADD	0.309725	0.348007	0.792095	0.427747	IPL
18	7566782	PTPRM	ref	Mask1.0.01	0.000842236	22559	ADD	0.138699	0.155854	0.791972	0.427704	GCC
7	116524994	CAV1	ref	Mask1.0.01	0.000930892	22559	ADD	0.127715	0.143519	0.791885	0.427674	INL
6	46997708	ADGRF1	ref	Mask1.0.01	0.000554103	22559	ADD	-0.16491	0.185319	0.791867	0.427667	GCL
6	169703902	PHF10	ref	Mask1.0.01	0.00316947	22559	ADD	0.0658013	0.0739468	0.791826	0.427653	CSI
17	1633858	SCARF1	ref	Mask1.0.01	0.00265969	22559	ADD	-0.0760613	0.0854778	0.791809	0.427647	OPL+ONL
9	6532467	GLDC	ref	Mask1.0.01	0.0239151	22559	ADD	-0.0244184	0.0274416	0.791798	0.427643	CSI
11	2295628	C11orf21	ref	Mask1.0.01	0.000221641	22559	ADD	0.248029	0.278761	0.791667	0.427597	CSI
13	19422877	TPTE2	ref	Mask1.0.01	0.00755796	22559	ADD	0.0449237	0.0504901	0.79166	0.427595	GCL
7	22419444	STEAP1B	ref	Mask1.0.01	0.0014185	22559	ADD	0.103083	0.115857	0.791634	0.427585	GCL
17	39173453	CACNB1	ref	Mask1.0.01	0.00265969	22559	ADD	-0.0717722	0.0806739	0.791491	0.427535	CSI
8	124488485	TATDN1	ref	Mask1.0.01	0.00248238	22559	ADD	-0.0775253	0.0871471	0.791373	0.427494	IPL
9	20658309	FOCAD	ref	Mask1.0.01	0.000886564	22559	ADD	-0.124073	0.139472	0.791371	0.427493	CSI
8	123645527	KLHL38	ref	Mask1.0.01	0.00270402	22559	ADD	0.0750439	0.0843648	0.791239	0.427447	INL
3	25174332	RARB	ref	Mask1.0.01	0.0014185	22559	ADD	-0.104477	0.117456	0.791217	0.427439	ISOS+PS
11	86441108	ME3	ref	Mask1.0.01	0.000598431	22559	ADD	0.160493	0.18043	0.791213	0.427438	ISOS+PS
22	20424584	SCARF2	ref	Mask1.0.01	0.000110821	22559	ADD	-0.381805	0.429238	0.791203	0.427434	GCC
14	103928456	TDRD9	ref	Mask1.0.01	0.000598431	22559	ADD	0.160537	0.180499	0.791045	0.427379	ISOS+PS
5	75511756	POLK	ref	Mask1.0.01	0.00219425	22559	ADD	-0.0858437	0.096519	0.791027	0.427373	RNFL
4	83535914	GPAT3	ref	Mask1.0.01	0.00580699	22559	ADD	0.0529474	0.0595321	0.791019	0.42737	RNFL
6	43605316	GTPBP2	ref	Mask1.0.01	0.000110821	22559	ADD	0.381106	0.428508	0.790994	0.427361	RPE
17	49404052	PHB	ref	Mask1.0.01	0.00848885	22559	ADD	0.0424793	0.047763	0.790988	0.427359	GCL
5	69234795	CDK7	ref	Mask1.0.01	0.000354626	22559	ADD	-0.196074	0.220467	0.790957	0.427348	CSI
1	43383917	MED8	ref	Mask1.0.01	0.000110821	22559	ADD	0.350627	0.394256	0.790922	0.427336	CSI
11	64251530	PLCB3	ref	Mask1.0.01	0.000288133	22559	ADD	-0.229335	0.257878	0.790881	0.427321	INL
11	111726908	PPP2R1B	ref	Mask1.0.01	0.000664923	22559	ADD	0.143215	0.161048	0.790794	0.427291	CSI
13	46125920	LCP1	ref	Mask1.0.01	0.00261536	22559	ADD	0.0785994	0.0883882	0.790769	0.427282	RPE
18	31318160	DSG1	ref	Mask1.0.01	0.00265969	22559	ADD	-0.0753313	0.0847138	0.790756	0.427277	GCL
1	6101787	CHD5	ref	Mask1.0.01	0.00755796	22559	ADD	0.0465017	0.0522938	0.790748	0.427275	RNFL
12	122980060	ARL6IP4	ref	Mask1.0.01	0.000953056	22559	ADD	0.11974	0.134656	0.790727	0.427267	CSI
7	23105758	KLHL7	ref	Mask1.0.01	0.000332462	22559	ADD	-0.202403	0.227621	0.790696	0.427256	CSI
17	35854946	HEATR9	ref	Mask1.0.01	0.000908728	22559	ADD	0.122473	0.137744	0.790555	0.427207	CSI
15	41848146	SPTBN5	ref	Mask1.0.01	0.0144732	22559	ADD	0.0309717	0.0348362	0.79044	0.427166	CSI
5	55935095	IL6ST	ref	Mask1.0.01	0.000110821	22559	ADD	-0.381001	0.428554	0.790389	0.427149	RPE
12	21526296	SPX	ref	Mask1.0.01	0.000132985	22559	ADD	-0.34001	0.382447	0.790391	0.427149	OPL+ONL
12	108778191	SSH1	ref	Mask1.0.01	0.000288133	22559	ADD	-0.231564	0.260469	0.790369	0.427142	ISOS+PS
12	57723761	AGAP2	ref	Mask1.0.01	0.000110821	22559	ADD	-0.38078	0.428316	0.790349	0.427135	RNFL
1	179293714	SOAT1	ref	Mask1.0.01	0.000265969	22559	ADD	-0.240808	0.270871	0.790343	0.427132	ISOS+PS
1	47250139	STIL	ref	Mask1.0.01	0.000110821	22559	ADD	0.38103	0.428608	0.790311	0.427121	RNFL
5	142310427	SPRY4	ref	Mask1.0.01	0.000132985	22559	ADD	-0.336051	0.378016	0.790296	0.427116	GCL
5	77210449	PDE8B	ref	Mask1.0.01	0.000731415	22559	ADD	-0.142452	0.160243	0.790277	0.427109	IPL
4	123396795	SPRY1	ref	Mask1.0.01	0.000110821	22559	ADD	-0.372413	0.418925	0.790276	0.427109	ISOS+PS
2	63588609	MDH1	ref	Mask1.0.01	0.000288133	22559	ADD	-0.217349	0.244497	0.790257	0.427102	CSI
6	138088505	PERP	ref	Mask1.0.01	0.000288133	22559	ADD	-0.228369	0.256903	0.790197	0.427081	GCL
2	46616416	CRIPT	ref	Mask1.0.01	0.000199477	22559	ADD	-0.275717	0.310167	0.790197	0.427081	INL
15	40807086	ZFYVE19	ref	Mask1.0.01	0.000155149	22559	ADD	0.311182	0.35007	0.79017	0.427072	GCL
4	155208636	NPY2R	ref	Mask1.0.01	0.000221641	22559	ADD	-0.269391	0.30306	0.79015	0.427065	RNFL
3	115623510	GAP43	ref	Mask1.0.01	0.000177313	22559	ADD	-0.277016	0.311652	0.790077	0.427039	CSI
19	8509678	ZNF414	ref	Mask1.0.01	0.000265969	22559	ADD	-0.245992	0.276751	0.79007	0.427037	RNFL
1	207034366	PFKFB2	ref	Mask1.0.01	0.000509774	22559	ADD	0.170507	0.19183	0.790042	0.427027	IPL
12	54280193	HNRNPA1	ref	Mask1.0.01	0.000465446	22559	ADD	0.186264	0.209562	0.790009	0.427015	GCC
5	160401641	SLU7	ref	Mask1.0.01	0.000155149	22559	ADD	0.321965	0.36224	0.789996	0.427011	RNFL
20	603797	TCF15	ref	Mask1.0.01	0.00405603	22559	ADD	0.0631817	0.0710859	0.78998	0.427005	RNFL
10	119140767	SFXN4	ref	Mask1.0.01	0.000221641	22559	ADD	-0.269979	0.303756	0.789969	0.427001	GCC
2	233475520	USP40	ref	Mask1.0.01	0.000443282	22559	ADD	-0.191175	0.215094	0.789963	0.426999	GCC
11	69771022	FGF4	ref	Mask1.0.01	0.000354626	22559	ADD	-0.207461	0.233421	0.789933	0.426989	OPL+ONL
14	50872053	ABHD12B	ref	Mask1.0.01	0.0102177	22559	ADD	-0.0364616	0.0410248	0.78991	0.426981	CSI
4	958887	DGKQ	ref	Mask1.0.01	0.000842236	22559	ADD	-0.138562	0.155904	0.789907	0.42698	GCC
1	168079543	GPR161	ref	Mask1.0.01	0.000554103	22559	ADD	-0.164592	0.185196	0.78987	0.426967	GCL
2	56183990	CCDC85A	ref	Mask1.0.01	0.000354626	22559	ADD	-0.195896	0.220425	0.78982	0.426949	CSI
1	45620044	CCDC17	ref	Mask1.0.01	0.000199477	22559	ADD	0.274181	0.308516	0.789803	0.426943	GCL
12	53973126	HOXC11	ref	Mask1.0.01	0.000886564	22559	ADD	0.132046	0.148584	0.789782	0.426936	ISOS+PS
4	25120014	SEPSECS	ref	Mask1.0.01	0.000797908	22559	ADD	-0.136353	0.153441	0.789672	0.426897	IPL
5	132866630	UQCRQ	ref	Mask1.0.01	0.000155149	22559	ADD	0.321891	0.362232	0.789666	0.426895	RPE
20	20368104	INSM1	ref	Mask1.0.01	0.000576267	22559	ADD	-0.161331	0.181555	0.789627	0.426881	GCL
19	685546	PRSS57	ref	Mask1.0.01	0.00664923	22559	ADD	-0.0453544	0.0510417	0.789566	0.42686	CSI
18	61333430	CDH20	ref	Mask1.0.01	0.000642759	22559	ADD	0.158147	0.17798	0.789549	0.426854	RNFL
4	77713387	CNOT6L	ref	Mask1.0.01	0.000642759	22559	ADD	0.158162	0.177998	0.789536	0.426849	RPE
2	73828916	STAMBP	ref	Mask1.0.01	0.000243805	22559	ADD	-0.249338	0.280616	0.789498	0.426836	INL
18	21242242	GREB1L	ref	Mask1.0.01	0.000243805	22559	ADD	-0.25719	0.289471	0.789403	0.426802	GCC
6	36697826	RAB44	ref	Mask1.0.01	0.00257104	22559	ADD	0.0769543	0.0866189	0.789295	0.426765	INL
4	88725955	FAM13A	ref	Mask1.0.01	0.000509774	22559	ADD	-0.17168	0.193241	0.789294	0.426764	GCL
7	5274369	SLC29A4	ref	Mask1.0.01	0.00540804	22559	ADD	-0.0531745	0.0598545	0.789248	0.426748	OPL+ONL
2	17753858	GEN1	ref	Mask1.0.01	0.000443282	22559	ADD	0.190962	0.214958	0.7892	0.426731	GCC
2	47695530	MSH6	ref	Mask1.0.01	0.00718117	22559	ADD	0.0476792	0.0536705	0.789199	0.426731	RNFL
18	2571557	NDC80	ref	Mask1.0.01	0.000155149	22559	ADD	0.313445	0.352833	0.789194	0.426729	OPL+ONL
5	36876769	NIPBL	ref	Mask1.0.01	0.00361275	22559	ADD	-0.0651815	0.0733759	0.789119	0.426703	OPL+ONL
17	41523617	KRT19	ref	Mask1.0.01	0.0166674	22559	ADD	0.0306466	0.0345001	0.789084	0.426691	INL
7	149714781	KRBA1	ref	Mask1.0.01	0.000421118	22559	ADD	-0.179691	0.202286	0.78908	0.426689	CSI
2	64453969	LGALSL	ref	Mask1.0.01	0.000531938	22559	ADD	-0.168772	0.189995	0.789073	0.426687	INL
10	73631612	MYOZ1	ref	Mask1.0.01	0.00119686	22559	ADD	-0.116108	0.130709	0.789066	0.426684	RNFL
19	38899700	NFKBIB	ref	Mask1.0.01	0.000265969	22559	ADD	0.226016	0.254442	0.789041	0.426676	CSI
9	98731329	ANKS6	ref	Mask1.0.01	0.00155149	22559	ADD	-0.0937327	0.105522	0.789035	0.426673	CSI
11	18394560	LDHA	ref	Mask1.0.01	0.00370141	22559	ADD	-0.0646407	0.0727738	0.788974	0.426652	ISOS+PS
12	85280220	ALX1	ref	Mask1.0.01	0.011348	22559	ADD	0.03711	0.0417792	0.78897	0.42665	OPL+ONL
1	179025804	FAM20B	ref	Mask1.0.01	0.0011747	22559	ADD	-0.107693	0.121243	0.788967	0.426649	CSI
19	589881	HCN2	ref	Mask1.0.01	0.00119686	22559	ADD	0.115932	0.13052	0.788956	0.426646	RPE
19	33208664	SLC7A10	ref	Mask1.0.01	0.00323596	22559	ADD	-0.068276	0.0768686	0.788928	0.426636	GCL
19	50906352	KLK4	ref	Mask1.0.01	0.000554103	22559	ADD	0.165118	0.185899	0.788925	0.426635	INL
2	127645864	GPR17	ref	Mask1.0.01	0.00277051	22559	ADD	0.0743892	0.0837539	0.788877	0.426618	OPL+ONL
17	44248390	SLC4A1	ref	Mask1.0.01	0.00361275	22559	ADD	0.0642889	0.0723839	0.788837	0.426604	IPL
16	84122141	HSDL1	ref	Mask1.0.01	0.000775744	22559	ADD	0.140238	0.157897	0.788835	0.426603	OPL+ONL
12	113221050	TPCN1	ref	Mask1.0.01	0.0034576	22559	ADD	0.066359	0.0747167	0.788795	0.426589	INL
19	4174109	SIRT6	ref	Mask1.0.01	0.000177313	22559	ADD	-0.276683	0.311531	0.78879	0.426587	CSI
10	63521401	REEP3	ref	Mask1.0.01	0.00037679	22559	ADD	-0.202041	0.227491	0.788766	0.426579	ISOS+PS
1	153981617	RAB13	ref	Mask1.0.01	0.000155149	22559	ADD	-0.321804	0.362349	0.788728	0.426566	RNFL
19	50511600	ASPDH	ref	Mask1.0.01	0.000155149	22559	ADD	0.308883	0.347803	0.788722	0.426563	IPL
14	105049395	GPR132	ref	Mask1.0.01	0.000265969	22559	ADD	-0.245597	0.276544	0.78871	0.426559	RPE
1	108875350	GPSM2	ref	Mask1.0.01	0.00179529	22559	ADD	0.0914775	0.103011	0.788606	0.426523	GCL
2	121726945	NIFK	ref	Mask1.0.01	0.000155149	22559	ADD	0.322002	0.362613	0.788553	0.426504	RNFL
19	38587641	MAP4K1	ref	Mask1.0.01	0.000110821	22559	ADD	0.380686	0.4287	0.788545	0.426501	RNFL
14	24318349	ADCY4	ref	Mask1.0.01	0.00394521	22559	ADD	0.064035	0.072113	0.788512	0.42649	RNFL
16	10743786	NUBP1	ref	Mask1.0.01	0.000775744	22559	ADD	0.140206	0.1579	0.788437	0.426463	OPL+ONL
6	6144084	F13A1	ref	Mask1.0.01	0.000620595	22559	ADD	-0.160905	0.181215	0.788412	0.426455	RNFL
5	121851882	FTMT	ref	Mask1.0.01	0.000155149	22559	ADD	-0.312274	0.351707	0.78833	0.426426	INL
9	135702185	KCNT1	ref	Mask1.0.01	0.00751363	22559	ADD	-0.0453338	0.0510595	0.788299	0.426415	OPL+ONL
12	49556544	MCRS1	ref	Mask1.0.01	0.000288133	22559	ADD	-0.229053	0.257987	0.788268	0.426404	INL
10	100735396	PAX2	ref	Mask1.0.01	0.00152932	22559	ADD	0.102825	0.11582	0.788192	0.426377	GCC
19	1609290	TCF3	ref	Mask1.0.01	0.000731415	22559	ADD	0.148516	0.167291	0.78814	0.426359	GCC
3	13549125	FBLN2	ref	Mask1.0.01	0.00884348	22559	ADD	0.0415305	0.046782	0.788093	0.426342	GCL
1	16440721	NECAP2	ref	Mask1.0.01	0.000288133	22559	ADD	0.227904	0.256729	0.788049	0.426327	GCL
7	156949712	NOM1	ref	Mask1.0.01	0.000243805	22559	ADD	0.25711	0.289633	0.788024	0.426318	GCC
6	149594873	KATNA1	ref	Mask1.0.01	0.00212775	22559	ADD	-0.0848222	0.0955557	0.787963	0.426297	OPL+ONL
10	102394110	NFKB2	ref	Mask1.0.01	0.000288133	22559	ADD	-0.236562	0.2665	0.787944	0.42629	GCC
14	94487274	SERPINA12	ref	Mask1.0.01	0.00826721	22559	ADD	-0.0426483	0.0480459	0.787936	0.426288	GCL
1	198638457	PTPRC	ref	Mask1.0.01	0.00210559	22559	ADD	0.0856198	0.096457	0.787917	0.426281	ISOS+PS
1	147928393	GPR89B	ref	Mask1.0.01	0.000576267	22559	ADD	-0.153558	0.172997	0.787893	0.426272	CSI
11	12377563	PARVA	ref	Mask1.0.01	0.00221641	22559	ADD	0.085236	0.0960284	0.787855	0.426259	RPE
11	46602861	HARBI1	ref	Mask1.0.01	0.000554103	22559	ADD	0.165099	0.186012	0.787784	0.426234	INL
9	113297093	RNF183	ref	Mask1.0.01	0.00166231	22559	ADD	0.098572	0.111059	0.787775	0.426231	GCC
9	34650702	IL11RA	ref	Mask1.0.01	0.00048761	22559	ADD	-0.181316	0.204284	0.787773	0.42623	RPE
10	126012381	ADAM12	ref	Mask1.0.01	0.000576267	22559	ADD	0.153481	0.172925	0.787759	0.426225	CSI
2	8721081	KIDINS220	ref	Mask1.0.01	0.000598431	22559	ADD	-0.159548	0.179777	0.787617	0.426175	OPL+ONL
20	20368104	INSM1	ref	Mask1.0.01	0.000576267	22559	ADD	-0.161737	0.182248	0.787579	0.426162	INL
2	68643579	PROKR1	ref	Mask1.0.01	0.000354626	22559	ADD	-0.204345	0.230265	0.787538	0.426148	IPL
1	65420652	LEPR	ref	Mask1.0.01	0.000598431	22559	ADD	0.150645	0.169775	0.787341	0.426078	CSI
17	59565558	DHX40	ref	Mask1.0.01	0.000155149	22559	ADD	-0.314342	0.354288	0.787213	0.426033	ISOS+PS
3	122359591	CCDC58	ref	Mask1.0.01	0.000132985	22559	ADD	-0.339897	0.383092	0.787209	0.426032	ISOS+PS
1	173824653	DARS2	ref	Mask1.0.01	0.000997385	22559	ADD	-0.1271	0.143252	0.787204	0.42603	GCC
1	42463221	CCDC30	ref	Mask1.0.01	0.00199477	22559	ADD	-0.082605	0.0931048	0.787171	0.426019	CSI
17	7834217	KDM6B	ref	Mask1.0.01	0.000975221	22559	ADD	-0.125504	0.141458	0.787158	0.426014	ISOS+PS
15	76931738	RCN2	ref	Mask1.0.01	0.000576267	22559	ADD	0.161842	0.182416	0.787156	0.426013	INL
21	46324141	PCNT	ref	Mask1.0.01	0.000886564	22559	ADD	-0.123731	0.13946	0.78715	0.426011	CSI
9	69324567	FAM189A2	ref	Mask1.0.01	0.000576267	22559	ADD	0.160242	0.180614	0.787134	0.426006	IPL
14	87837820	GALC	ref	Mask1.0.01	0.0075358	22559	ADD	-0.0448557	0.0505594	0.787103	0.425995	GCL
22	50578959	CHKB	ref	Mask1.0.01	0.00037679	22559	ADD	0.200916	0.226466	0.78709	0.42599	OPL+ONL
4	48497357	FRYL	ref	Mask1.0.01	0.000310297	22559	ADD	0.220481	0.24852	0.787083	0.425988	INL
20	13389392	TASP1	ref	Mask1.0.01	0.000421118	22559	ADD	-0.195432	0.220293	0.787028	0.425968	GCC
3	97764521	ARL6	ref	Mask1.0.01	0.000110821	22559	ADD	0.349737	0.394234	0.787	0.425959	CSI
4	3293028	RGS12	ref	Mask1.0.01	0.00170664	22559	ADD	0.089263	0.100621	0.786988	0.425954	CSI
16	67987394	DPEP2	ref	Mask1.0.01	0.00319163	22559	ADD	0.0672691	0.0758296	0.786963	0.425945	IPL
15	101803509	OR4F6	ref	Mask1.0.01	0.000132985	22559	ADD	0.339355	0.382549	0.786926	0.425933	ISOS+PS
15	86079871	AGBL1	ref	Mask1.0.01	0.00363491	22559	ADD	-0.0668021	0.075309	0.78684	0.425902	GCC
2	105744912	NCK2	ref	Mask1.0.01	0.00170664	22559	ADD	0.0892574	0.100626	0.786804	0.42589	CSI
2	218382029	SLC11A1	ref	Mask1.0.01	0.00578483	22559	ADD	0.0513913	0.0579376	0.78679	0.425885	ISOS+PS
17	68035636	KPNA2	ref	Mask1.0.01	0.0060508	22559	ADD	0.0504378	0.0568632	0.786775	0.42588	OPL+ONL
15	76347904	SCAPER	ref	Mask1.0.01	0.000221641	22559	ADD	0.258158	0.291046	0.786767	0.425877	IPL
15	51829628	TMOD3	ref	Mask1.0.01	0.000642759	22559	ADD	0.158303	0.178484	0.786645	0.425834	GCC
7	73799542	CLDN4	ref	Mask1.0.01	0.00113037	22559	ADD	-0.114334	0.128911	0.786639	0.425832	IPL
17	7661779	TP53	ref	Mask1.0.01	0.00177313	22559	ADD	-0.092053	0.103794	0.786561	0.425804	GCL
19	1876810	ABHD17A	ref	Mask1.0.01	0.000110821	22559	ADD	-0.380273	0.428782	0.786532	0.425794	RNFL
19	57819721	ZNF587B	ref	Mask1.0.01	0.000132985	22559	ADD	0.336281	0.37918	0.786527	0.425792	INL
7	107580246	BCAP29	ref	Mask1.0.01	0.000265969	22559	ADD	-0.225661	0.254459	0.786461	0.425769	CSI
11	95025258	KDM4E	ref	Mask1.0.01	0.00115253	22559	ADD	0.113964	0.128511	0.786411	0.425751	GCL
7	135183839	WDR91	ref	Mask1.0.01	0.00104171	22559	ADD	-0.119089	0.134292	0.786405	0.425749	IPL
19	48872421	PPP1R15A	ref	Mask1.0.01	0.000243805	22559	ADD	0.25683	0.289617	0.786398	0.425747	GCC
20	35668052	NFS1	ref	Mask1.0.01	0.00997385	22559	ADD	0.0395719	0.044624	0.786388	0.425743	ISOS+PS
22	30652051	DUSP18	ref	Mask1.0.01	0.000421118	22559	ADD	-0.18832	0.212364	0.786378	0.42574	GCL
11	44260440	ALX4	ref	Mask1.0.01	0.00316947	22559	ADD	0.0688725	0.0776663	0.786368	0.425736	GCL
12	7470811	CD163	ref	Mask1.0.01	0.000155149	22559	ADD	0.321097	0.362102	0.786343	0.425728	RPE
1	151131685	SEMA6C	ref	Mask1.0.01	0.000243805	22559	ADD	-0.256397	0.289143	0.786322	0.42572	RPE
3	124965710	HEG1	ref	Mask1.0.01	0.00226074	22559	ADD	0.084308	0.0950769	0.786298	0.425712	RNFL
1	177170958	BRINP2	ref	Mask1.0.01	0.000509774	22559	ADD	0.171161	0.193027	0.786271	0.425702	GCL
13	113122799	F10	ref	Mask1.0.01	0.00447715	22559	ADD	0.0583971	0.0658587	0.786242	0.425692	ISOS+PS
1	41506365	HIVEP3	ref	Mask1.0.01	0.000155149	22559	ADD	-0.311542	0.351352	0.786228	0.425687	INL
12	4649095	NDUFA9	ref	Mask1.0.01	0.00183962	22559	ADD	-0.0906908	0.10228	0.786214	0.425682	INL
6	80106647	BCKDHB	ref	Mask1.0.01	0.000775744	22559	ADD	0.132221	0.149118	0.786208	0.42568	CSI
4	99878336	LAMTOR3	ref	Mask1.0.01	0.000155149	22559	ADD	0.311611	0.351437	0.786193	0.425675	INL
9	129738331	PTGES	ref	Mask1.0.01	0.000155149	22559	ADD	-0.295356	0.333106	0.786185	0.425672	CSI
1	241847967	EXO1	ref	Mask1.0.01	0.00383439	22559	ADD	-0.0648441	0.0731334	0.786159	0.425663	RNFL
11	73308276	ARHGEF17	ref	Mask1.0.01	0.000554103	22559	ADD	0.156401	0.176395	0.786156	0.425662	CSI
9	71683366	CEMIP2	ref	Mask1.0.01	0.00503125	22559	ADD	-0.054941	0.0619656	0.786125	0.425651	INL
16	57462660	POLR2C	ref	Mask1.0.01	0.00048761	22559	ADD	-0.18116	0.204325	0.786108	0.425645	RPE
7	83363238	SEMA3E	ref	Mask1.0.01	0.00048761	22559	ADD	-0.181244	0.204423	0.786082	0.425636	RNFL
11	67303478	SSH3	ref	Mask1.0.01	0.00195044	22559	ADD	0.0907112	0.102312	0.786077	0.425634	RPE
10	43606419	ZNF485	ref	Mask1.0.01	0.00179529	22559	ADD	-0.0905474	0.102128	0.786076	0.425634	INL
4	39182504	WDR19	ref	Mask1.0.01	0.00611729	22559	ADD	0.0515653	0.0581619	0.786027	0.425617	GCC
10	70882280	PCBD1	ref	Mask1.0.01	0.000509774	22559	ADD	0.171181	0.19308	0.786023	0.425615	GCL
19	2037465	MKNK2	ref	Mask1.0.01	0.000687087	22559	ADD	0.140392	0.158355	0.785997	0.425606	CSI
3	15560699	HACL1	ref	Mask1.0.01	0.0017288	22559	ADD	-0.0963125	0.10864	0.785936	0.425585	RPE
5	69189574	CENPH	ref	Mask1.0.01	0.000132985	22559	ADD	-0.33293	0.375545	0.785926	0.425581	IPL
3	44578223	ZNF660	ref	Mask1.0.01	0.000243805	22559	ADD	-0.250952	0.283081	0.785892	0.425569	ISOS+PS
1	241847967	EXO1	ref	Mask1.0.01	0.00383439	22559	ADD	0.0631952	0.0712865	0.785874	0.425563	OPL+ONL
9	90801787	SYK	ref	Mask1.0.01	0.000132985	22559	ADD	0.335422	0.378373	0.785856	0.425557	GCL
11	18529609	UEVLD	ref	Mask1.0.01	0.00115253	22559	ADD	0.11531	0.130079	0.785821	0.425544	ISOS+PS
13	23328826	SACS	ref	Mask1.0.01	0.0377455	22559	ADD	-0.0206303	0.0232728	0.7858	0.425537	GCL
17	4433940	SPNS3	ref	Mask1.0.01	0.0066714	22559	ADD	-0.047662	0.053769	0.785744	0.425517	GCL
2	127535802	MYO7B	ref	Mask1.0.01	0.0294118	22559	ADD	0.0239975	0.0270743	0.785631	0.425477	RNFL
1	923923	SAMD11	ref	Mask1.0.01	0.000288133	22559	ADD	-0.235693	0.265914	0.785616	0.425472	RPE
14	59188646	DAAM1	ref	Mask1.0.01	0.00336894	22559	ADD	0.067035	0.0756303	0.785617	0.425472	INL
12	18242961	PIK3C2G	ref	Mask1.0.01	0.0124562	22559	ADD	-0.0355576	0.0401184	0.785556	0.425451	ISOS+PS
14	58408495	TIMM9	ref	Mask1.0.01	0.000155149	22559	ADD	0.315944	0.356472	0.785543	0.425446	OPL+ONL
7	100643097	ACTL6B	ref	Mask1.0.01	0.00075358	22559	ADD	-0.145659	0.164357	0.785411	0.4254	RPE
3	183815922	MAP6D1	ref	Mask1.0.01	0.000265969	22559	ADD	-0.239088	0.269785	0.785385	0.425391	OPL+ONL
8	36784324	KCNU1	ref	Mask1.0.01	0.00303648	22559	ADD	0.0705637	0.079626	0.785332	0.425372	INL
12	113157173	DDX54	ref	Mask1.0.01	0.000997385	22559	ADD	-0.116623	0.131602	0.785317	0.425367	CSI
11	4545191	OR52M1	ref	Mask1.0.01	0.000177313	22559	ADD	-0.292436	0.329997	0.78531	0.425365	OPL+ONL
3	10026414	FANCD2	ref	Mask1.0.01	0.00115253	22559	ADD	0.108457	0.122387	0.78531	0.425364	CSI
14	74405894	SYNDIG1L	ref	Mask1.0.01	0.00126335	22559	ADD	0.112861	0.127359	0.78528	0.425354	GCC
9	98199011	TBC1D2	ref	Mask1.0.01	0.000310297	22559	ADD	-0.219503	0.247702	0.785271	0.425351	GCL
11	69809968	FGF3	ref	Mask1.0.01	0.00048761	22559	ADD	0.177104	0.199868	0.785187	0.425321	ISOS+PS
7	42932376	MRPL32	ref	Mask1.0.01	0.00414469	22559	ADD	0.0599088	0.0676119	0.785118	0.425297	GCL
7	149872968	ATP6V0E2	ref	Mask1.0.01	0.000110821	22559	ADD	0.37158	0.419364	0.785096	0.425289	ISOS+PS
12	50085200	SMARCD1	ref	Mask1.0.01	0.000132985	22559	ADD	-0.346478	0.391035	0.785093	0.425288	RNFL
16	28950807	NFATC2IP	ref	Mask1.0.01	0.000110821	22559	ADD	-0.371193	0.418935	0.785064	0.425278	ISOS+PS
15	43232590	TGM5	ref	Mask1.0.01	0.00565185	22559	ADD	-0.0534624	0.0603391	0.785054	0.425275	RPE
1	99703970	FRRS1	ref	Mask1.0.01	0.000398954	22559	ADD	0.193358	0.21823	0.785047	0.425272	GCL
12	112978395	OAS2	ref	Mask1.0.01	0.000177313	22559	ADD	-0.300066	0.338665	0.785042	0.42527	RNFL
20	45325288	SDC4	ref	Mask1.0.01	0.000221641	22559	ADD	-0.262541	0.296322	0.784994	0.425254	ISOS+PS
20	9537370	PAK5	ref	Mask1.0.01	0.000199477	22559	ADD	0.274349	0.30966	0.784938	0.425234	INL
8	139727725	TRAPPC9	ref	Mask1.0.01	0.00048761	22559	ADD	-0.177034	0.199824	0.784908	0.425223	ISOS+PS
3	133598175	TOPBP1	ref	Mask1.0.01	0.00104171	22559	ADD	0.114025	0.128705	0.784893	0.425218	CSI
16	1959538	NDUFB10	ref	Mask1.0.01	0.000465446	22559	ADD	0.185674	0.209583	0.78486	0.425206	GCC
17	5440917	DHX33	ref	Mask1.0.01	0.00075358	22559	ADD	0.141405	0.159616	0.784834	0.425197	INL
5	43444252	TMEM267	ref	Mask1.0.01	0.000310297	22559	ADD	-0.217869	0.245934	0.784786	0.42518	IPL
22	35299275	TOM1	ref	Mask1.0.01	0.000155149	22559	ADD	-0.313622	0.354033	0.784743	0.425165	ISOS+PS
1	23691742	RPL11	ref	Mask1.0.01	0.000132985	22559	ADD	-0.334663	0.377815	0.784617	0.425121	GCL
12	57591174	PIP4K2C	ref	Mask1.0.01	0.000265969	22559	ADD	0.245488	0.277145	0.784593	0.425113	GCC
16	67164681	HSF4	ref	Mask1.0.01	0.00075358	22559	ADD	0.145936	0.164756	0.784591	0.425112	GCC
20	45833799	SNX21	ref	Mask1.0.01	0.000288133	22559	ADD	0.216544	0.24447	0.784586	0.42511	CSI
17	81952507	NOTUM	ref	Mask1.0.01	0.000709251	22559	ADD	0.145705	0.164504	0.784502	0.425081	INL
5	131423921	RAPGEF6	ref	Mask1.0.01	0.000243805	22559	ADD	-0.250236	0.282523	0.784495	0.425078	ISOS+PS
2	37167820	SULT6B1	ref	Mask1.0.01	0.000443282	22559	ADD	-0.190415	0.214986	0.78448	0.425073	GCC
1	17308195	PADI4	ref	Mask1.0.01	0.000598431	22559	ADD	0.156878	0.177123	0.784465	0.425067	IPL
11	46396414	AMBRA1	ref	Mask1.0.01	0.00308081	22559	ADD	0.0721917	0.0815101	0.784426	0.425054	RPE
6	100508194	ASCC3	ref	Mask1.0.01	0.00113037	22559	ADD	0.115545	0.130469	0.784312	0.425013	INL
22	37125843	IL2RB	ref	Mask1.0.01	0.000642759	22559	ADD	-0.153594	0.173433	0.784301	0.42501	OPL+ONL
19	45782947	DMWD	ref	Mask1.0.01	0.000354626	22559	ADD	-0.212321	0.239752	0.784263	0.424996	RNFL
11	85855101	CCDC83	ref	Mask1.0.01	0.000155149	22559	ADD	-0.309852	0.34989	0.784234	0.424986	GCL
1	20664014	KIF17	ref	Mask1.0.01	0.00773527	22559	ADD	0.0457758	0.0516935	0.784152	0.424957	RNFL
22	36281280	MYH9	ref	Mask1.0.01	0.0114367	22559	ADD	-0.0377799	0.042664	0.784149	0.424956	RPE
17	142789	DOC2B	ref	Mask1.0.01	0.000243805	22559	ADD	0.235374	0.265803	0.784146	0.424955	CSI
10	116427847	PNLIPRP3	ref	Mask1.0.01	0.000598431	22559	ADD	-0.163314	0.184437	0.784062	0.424926	RPE
7	134986508	AGBL3	ref	Mask1.0.01	0.000465446	22559	ADD	0.178936	0.20208	0.78406	0.424925	GCL
14	103715730	ZFYVE21	ref	Mask1.0.01	0.000332462	22559	ADD	-0.212501	0.239993	0.78402	0.424911	INL
11	101890674	ANGPTL5	ref	Mask1.0.01	0.000687087	22559	ADD	-0.152806	0.172576	0.784004	0.424905	GCC
1	234373456	COA6	ref	Mask1.0.01	0.000265969	22559	ADD	0.244993	0.276695	0.783979	0.424896	RNFL
8	96645242	CPQ	ref	Mask1.0.01	0.000554103	22559	ADD	0.165994	0.18748	0.783926	0.424878	ISOS+PS
15	77420412	HMG20A	ref	Mask1.0.01	0.000509774	22559	ADD	0.176971	0.199878	0.783919	0.424876	RNFL
22	20111875	TRMT2A	ref	Mask1.0.01	0.00113037	22559	ADD	0.118897	0.134287	0.783921	0.424876	RNFL
11	60867562	ZP1	ref	Mask1.0.01	0.000953056	22559	ADD	-0.126619	0.143009	0.783914	0.424874	ISOS+PS
19	12763003	HOOK2	ref	Mask1.0.01	0.000443282	22559	ADD	0.189857	0.214436	0.783893	0.424866	RNFL
17	42844580	AOC2	ref	Mask1.0.01	0.000354626	22559	ADD	-0.206757	0.233532	0.783845	0.424849	OPL+ONL
3	47850690	MAP4	ref	Mask1.0.01	0.00764662	22559	ADD	0.0449436	0.0507638	0.783842	0.424848	ISOS+PS
11	128934731	TP53AIP1	ref	Mask1.0.01	0.00179529	22559	ADD	-0.0919982	0.103913	0.783827	0.424843	OPL+ONL
9	6215786	IL33	ref	Mask1.0.01	0.00589565	22559	ADD	0.0507322	0.0573062	0.783727	0.424808	INL
11	77878720	INTS4	ref	Mask1.0.01	0.00113037	22559	ADD	-0.115812	0.13082	0.783725	0.424807	OPL+ONL
8	98189826	NIPAL2	ref	Mask1.0.01	0.00208343	22559	ADD	-0.0876465	0.0990055	0.7837	0.424799	RPE
3	179604690	NDUFB5	ref	Mask1.0.01	0.000110821	22559	ADD	-0.368057	0.415766	0.783668	0.424787	INL
17	78674048	CYTH1	ref	Mask1.0.01	0.000132985	22559	ADD	-0.347373	0.392402	0.783663	0.424785	GCC
16	5024844	NAGPA	ref	Mask1.0.01	0.000687087	22559	ADD	-0.14631	0.165277	0.783649	0.42478	IPL
11	6474683	ARFIP2	ref	Mask1.0.01	0.000354626	22559	ADD	-0.212068	0.239561	0.783641	0.424778	RPE
4	87975650	SPP1	ref	Mask1.0.01	0.00183962	22559	ADD	-0.0934786	0.105598	0.78363	0.424774	GCC
4	61201258	ADGRL3	ref	Mask1.0.01	0.000820072	22559	ADD	0.135409	0.15298	0.783469	0.424717	INL
15	90929968	HDDC3	ref	Mask1.0.01	0.00724766	22559	ADD	0.0433202	0.048943	0.783429	0.424703	CSI
3	149129638	HPS3	ref	Mask1.0.01	0.000554103	22559	ADD	-0.170031	0.192107	0.78338	0.424686	GCC
12	51391317	SLC4A8	ref	Mask1.0.01	0.00139634	22559	ADD	-0.0984891	0.111276	0.783381	0.424686	CSI
13	42040036	DGKH	ref	Mask1.0.01	0.00618378	22559	ADD	0.0488445	0.0551882	0.783321	0.424665	IPL
15	41828095	JMJD7-PLA2G4B	ref	Mask1.0.01	0.00166231	22559	ADD	0.0983255	0.111098	0.783282	0.424651	GCC
16	88813734	GALNS	ref	Mask1.0.01	0.00436633	22559	ADD	-0.0582443	0.0658123	0.783238	0.424636	IPL
12	52565782	KRT74	ref	Mask1.0.01	0.00718117	22559	ADD	-0.0473993	0.0535595	0.783199	0.424622	GCC
16	86530178	MTHFSD	ref	Mask1.0.01	0.000709251	22559	ADD	0.145412	0.164312	0.783179	0.424615	INL
7	73328161	FKBP6	ref	Mask1.0.01	0.00704818	22559	ADD	0.0462433	0.0522542	0.783169	0.424612	OPL+ONL
5	150296343	ARSI	ref	Mask1.0.01	0.0075358	22559	ADD	0.0463288	0.052351	0.783161	0.424609	RPE
8	142872356	CYP11B1	ref	Mask1.0.01	0.00115253	22559	ADD	-0.115101	0.130068	0.783106	0.424589	ISOS+PS
19	10111693	P2RY11	ref	Mask1.0.01	0.00534155	22559	ADD	0.0501072	0.0566239	0.783071	0.424577	CSI
2	69457997	AAK1	ref	Mask1.0.01	0.000288133	22559	ADD	0.235456	0.266094	0.78298	0.424545	RNFL
1	156806243	SH2D2A	ref	Mask1.0.01	0.000265969	22559	ADD	-0.22525	0.254564	0.782948	0.424534	CSI
3	195720884	MUC20	ref	Mask1.0.01	0.000195494	20461	ADD	0.29227	0.330309	0.782934	0.424529	OPL+ONL
17	81887835	ALYREF	ref	Mask1.0.01	0.000110821	22559	ADD	0.348795	0.394198	0.78291	0.42452	CSI
5	71587288	MCCC2	ref	Mask1.0.01	0.00693736	22559	ADD	0.0463308	0.0523619	0.782905	0.424519	IPL
5	179793980	LTC4S	ref	Mask1.0.01	0.00370141	22559	ADD	0.0639404	0.072267	0.782836	0.424495	INL
6	33291654	RGL2	ref	Mask1.0.01	0.000132985	22559	ADD	-0.346183	0.391273	0.782803	0.424483	RPE
3	197509783	BDH1	ref	Mask1.0.01	0.00230507	22559	ADD	-0.0812279	0.0918082	0.782794	0.42448	OPL+ONL
19	6661253	TNFSF14	ref	Mask1.0.01	0.000332462	22559	ADD	-0.201366	0.227597	0.782776	0.424473	CSI
1	52927276	SCP2	ref	Mask1.0.01	0.000953056	22559	ADD	0.124211	0.140392	0.782767	0.42447	IPL
12	88049016	CEP290	ref	Mask1.0.01	0.00483177	22559	ADD	0.0560028	0.0632994	0.782743	0.424462	INL
6	36740775	CPNE5	ref	Mask1.0.01	0.000443282	22559	ADD	0.189629	0.214347	0.782667	0.424435	RPE
4	122826708	FGF2	ref	Mask1.0.01	0.000531938	22559	ADD	0.168616	0.190603	0.782604	0.424413	OPL+ONL
12	120302316	SIRT4	ref	Mask1.0.01	0.000243805	22559	ADD	-0.249869	0.282455	0.782573	0.424402	OPL+ONL
3	119211732	B4GALT4	ref	Mask1.0.01	0.000132985	22559	ADD	-0.334547	0.378189	0.782519	0.424383	GCL
17	74466399	CD300A	ref	Mask1.0.01	0.00037679	22559	ADD	0.197579	0.223355	0.78251	0.42438	IPL
17	28897781	DHRS13	ref	Mask1.0.01	0.000997385	22559	ADD	-0.126502	0.143007	0.782494	0.424374	RNFL
11	62575045	TUT1	ref	Mask1.0.01	0.000310297	22559	ADD	-0.21889	0.247449	0.782491	0.424373	GCL
4	75513946	THAP6	ref	Mask1.0.01	0.00531938	22559	ADD	-0.0551336	0.0623277	0.782475	0.424367	GCC
11	45921621	LARGE2	ref	Mask1.0.01	0.000398954	22559	ADD	0.183832	0.207828	0.782414	0.424346	CSI
17	75880335	TRIM65	ref	Mask1.0.01	0.00261536	22559	ADD	0.0782218	0.0884323	0.782408	0.424344	RPE
13	23730189	MIPEP	ref	Mask1.0.01	0.000243805	22559	ADD	0.255436	0.288781	0.782396	0.42434	RPE
19	40778242	RAB4B-EGLN2	ref	Mask1.0.01	0.00115253	22559	ADD	-0.112967	0.127716	0.782377	0.424333	IPL
22	50015123	TTLL8	ref	Mask1.0.01	0.000310297	22559	ADD	0.208406	0.235617	0.782363	0.424328	CSI
10	124445243	NKX1-2	ref	Mask1.0.01	0.00496476	22559	ADD	0.0523371	0.0591716	0.782336	0.424318	CSI
9	111549722	PTGR1	ref	Mask1.0.01	0.00152932	22559	ADD	0.0981581	0.110976	0.782331	0.424317	IPL
19	41397808	BCKDHA	ref	Mask1.0.01	0.0122346	22559	ADD	0.0352262	0.0398264	0.782328	0.424316	GCL
15	59659146	BNIP2	ref	Mask1.0.01	0.00037679	22559	ADD	0.189157	0.213864	0.782291	0.424303	CSI
6	31615217	AIF1	ref	Mask1.0.01	0.000132985	22559	ADD	0.337159	0.381197	0.782292	0.424303	OPL+ONL
19	50996007	KLK8	ref	Mask1.0.01	0.000620595	22559	ADD	0.156131	0.176525	0.782286	0.424301	OPL+ONL
2	159932006	PLA2R1	ref	Mask1.0.01	0.00075358	22559	ADD	-0.141726	0.160251	0.782166	0.424259	OPL+ONL
17	45108959	PLCD3	ref	Mask1.0.01	0.000642759	22559	ADD	0.157453	0.178038	0.782129	0.424246	RPE
2	74518131	DQX1	ref	Mask1.0.01	0.00115253	22559	ADD	0.114614	0.129604	0.782054	0.424219	OPL+ONL
5	75336329	HMGCR	ref	Mask1.0.01	0.00139634	22559	ADD	-0.104533	0.118206	0.782041	0.424214	ISOS+PS
6	131470832	ARG1	ref	Mask1.0.01	0.00241589	22559	ADD	-0.0815558	0.0922246	0.782016	0.424206	GCC
1	6244179	HES3	ref	Mask1.0.01	0.000265969	22559	ADD	0.237364	0.268417	0.782006	0.424202	INL
4	93828753	ATOH1	ref	Mask1.0.01	0.00398954	22559	ADD	0.063389	0.0716825	0.781989	0.424197	RNFL
17	63745255	CCDC47	ref	Mask1.0.01	0.000177313	22559	ADD	0.293053	0.331396	0.781984	0.424195	ISOS+PS
17	212389	RPH3AL	ref	Mask1.0.01	0.0014185	22559	ADD	0.0975549	0.110321	0.781959	0.424186	CSI
17	43875357	MPP2	ref	Mask1.0.01	0.000265969	22559	ADD	0.236546	0.267502	0.781944	0.42418	GCL
17	41420547	KRT37	ref	Mask1.0.01	0.00529722	22559	ADD	0.0550898	0.0623027	0.781858	0.42415	RPE
12	132710819	PGAM5	ref	Mask1.0.01	0.000221641	22559	ADD	-0.258845	0.292736	0.781854	0.424149	GCL
1	65792514	PDE4B	ref	Mask1.0.01	0.000531938	22559	ADD	0.173056	0.195718	0.781827	0.424139	RNFL
19	47290023	C5AR1	ref	Mask1.0.01	0.000110821	22559	ADD	-0.369108	0.417456	0.781783	0.424124	OPL+ONL
12	109573255	MVK	ref	Mask1.0.01	0.00330245	22559	ADD	0.067262	0.0760732	0.781766	0.424118	GCL
19	18868545	GDF1	ref	Mask1.0.01	0.000687087	22559	ADD	-0.152215	0.172159	0.781731	0.424106	RPE
7	36153254	EEPD1	ref	Mask1.0.01	0.0008644	22559	ADD	-0.130301	0.147379	0.781678	0.424087	IPL
12	6724014	COPS7A	ref	Mask1.0.01	0.000132985	22559	ADD	-0.334098	0.377899	0.781621	0.424067	GCL
5	37106228	CPLANE1	ref	Mask1.0.01	0.00281484	22559	ADD	0.0753722	0.0852544	0.781607	0.424062	RPE
16	67884885	NRN1L	ref	Mask1.0.01	0.000110821	22559	ADD	-0.37867	0.42832	0.781599	0.424059	RPE
22	43824509	SULT4A1	ref	Mask1.0.01	0.000110821	22559	ADD	-0.378653	0.428329	0.781496	0.424023	RNFL
10	89579497	PANK1	ref	Mask1.0.01	0.00272618	22559	ADD	-0.0749451	0.0847773	0.781497	0.424023	ISOS+PS
10	4963253	AKR1C1	ref	Mask1.0.01	0.000310297	22559	ADD	0.22159	0.250664	0.781481	0.424017	ISOS+PS
3	142815922	PCOLCE2	ref	Mask1.0.01	0.000221641	22559	ADD	0.262349	0.296778	0.781438	0.424002	ISOS+PS
17	5419641	RPAIN	ref	Mask1.0.01	0.000930892	22559	ADD	-0.130856	0.148032	0.7814	0.423989	RPE
11	448268	PTDSS2	ref	Mask1.0.01	0.000221641	22559	ADD	0.261962	0.296352	0.781378	0.423981	ISOS+PS
5	179797597	MGAT4B	ref	Mask1.0.01	0.000155149	22559	ADD	0.294425	0.333081	0.781359	0.423975	CSI
11	67483026	AIP	ref	Mask1.0.01	0.00520856	22559	ADD	-0.0533065	0.0603061	0.781337	0.423967	IPL
8	11842524	CTSB	ref	Mask1.0.01	0.00656057	22559	ADD	0.0456056	0.0515944	0.781323	0.423962	CSI
10	111077029	ADRA2A	ref	Mask1.0.01	0.000177313	22559	ADD	0.299777	0.339148	0.781296	0.423952	RNFL
21	33503931	GART	ref	Mask1.0.01	0.00106388	22559	ADD	-0.119142	0.134794	0.78125	0.423936	OPL+ONL
19	42325609	MEGF8	ref	Mask1.0.01	0.00106388	22559	ADD	0.119614	0.13533	0.781221	0.423926	ISOS+PS
11	72285495	CLPB	ref	Mask1.0.01	0.000820072	22559	ADD	-0.139305	0.15761	0.781204	0.42392	RNFL
18	54357906	C18orf54	ref	Mask1.0.01	0.000908728	22559	ADD	-0.129401	0.146407	0.781181	0.423912	ISOS+PS
16	49487524	ZNF423	ref	Mask1.0.01	0.000110821	22559	ADD	-0.378571	0.428324	0.781177	0.42391	RPE
2	171434217	DCAF17	ref	Mask1.0.01	0.000177313	22559	ADD	0.275497	0.311705	0.781173	0.423909	CSI
3	52410660	PHF7	ref	Mask1.0.01	0.000332462	22559	ADD	0.219148	0.247955	0.78114	0.423897	GCC
20	270863	C20orf96	ref	Mask1.0.01	0.00199477	22559	ADD	-0.0822642	0.0930779	0.78114	0.423897	CSI
3	14402576	SLC6A6	ref	Mask1.0.01	0.000199477	22559	ADD	-0.273874	0.309876	0.781135	0.423896	INL
12	106991364	CRY1	ref	Mask1.0.01	0.00048761	22559	ADD	0.180961	0.204751	0.781123	0.423892	GCC
4	154781213	RBM46	ref	Mask1.0.01	0.000310297	22559	ADD	0.218872	0.247649	0.781101	0.423884	GCL
3	108958248	MORC1	ref	Mask1.0.01	0.000398954	22559	ADD	0.19366	0.219132	0.781034	0.42386	INL
6	31620715	PRRC2A	ref	Mask1.0.01	0.000132985	22559	ADD	-0.345847	0.39135	0.780978	0.42384	RNFL
7	127591409	FSCN3	ref	Mask1.0.01	0.000975221	22559	ADD	0.123455	0.139702	0.780921	0.42382	GCL
15	74202705	CCDC33	ref	Mask1.0.01	0.000531938	22559	ADD	-0.167768	0.189852	0.780887	0.423808	INL
1	1324756	CPTP	ref	Mask1.0.01	0.000908728	22559	ADD	0.128403	0.145307	0.780874	0.423804	INL
8	6808517	XKR5	ref	Mask1.0.01	0.000199477	22559	ADD	0.276077	0.312421	0.780871	0.423803	ISOS+PS
9	2720469	PUM3	ref	Mask1.0.01	0.00164014	22559	ADD	0.095328	0.107885	0.780765	0.423766	GCL
9	87966441	CDK20	ref	Mask1.0.01	0.000709251	22559	ADD	0.137724	0.155882	0.780606	0.42371	CSI
14	74405894	SYNDIG1L	ref	Mask1.0.01	0.00126335	22559	ADD	0.109839	0.124323	0.78057	0.423697	ISOS+PS
3	47495640	ELP6	ref	Mask1.0.01	0.000354626	22559	ADD	-0.204646	0.231637	0.780538	0.423686	GCL
1	90915298	ZNF644	ref	Mask1.0.01	0.000620595	22559	ADD	-0.156048	0.176632	0.780506	0.423674	OPL+ONL
19	51246348	SIGLECL1	ref	Mask1.0.01	0.0014185	22559	ADD	-0.0974417	0.110297	0.780475	0.423663	CSI
17	48540894	HOXB2	ref	Mask1.0.01	0.00126335	22559	ADD	0.108611	0.122945	0.780418	0.423643	GCL
3	48625723	SLC26A6	ref	Mask1.0.01	0.0098187	22559	ADD	-0.0396045	0.0448328	0.780365	0.423624	OPL+ONL
22	20441519	KLHL22	ref	Mask1.0.01	0.000199477	22559	ADD	-0.270789	0.30654	0.780343	0.423617	IPL
5	81301587	ZCCHC9	ref	Mask1.0.01	0.000332462	22559	ADD	-0.211166	0.239047	0.780336	0.423614	GCL
17	81703367	MRPL12	ref	Mask1.0.01	0.000509774	22559	ADD	-0.162387	0.183831	0.780301	0.423602	CSI
3	123067025	PDIA5	ref	Mask1.0.01	0.000132985	22559	ADD	-0.334149	0.378292	0.780236	0.423579	GCL
6	25754699	SLC17A4	ref	Mask1.0.01	0.000421118	22559	ADD	-0.188601	0.21352	0.780205	0.423568	INL
12	89419718	POC1B	ref	Mask1.0.01	0.000797908	22559	ADD	-0.135537	0.153454	0.780112	0.423535	IPL
17	21123364	DHRS7B	ref	Mask1.0.01	0.000997385	22559	ADD	-0.121327	0.137372	0.780048	0.423513	IPL
3	10141778	VHL	ref	Mask1.0.01	0.00164014	22559	ADD	-0.0987207	0.111776	0.780046	0.423512	GCC
7	134527567	AKR1B10	ref	Mask1.0.01	0.00150716	22559	ADD	-0.0996376	0.112818	0.779989	0.423492	INL
10	23694746	KIAA1217	ref	Mask1.0.01	0.000531938	22559	ADD	0.158965	0.179999	0.779943	0.423476	CSI
6	158765741	EZR	ref	Mask1.0.01	0.00199477	22559	ADD	0.0875108	0.0990908	0.779932	0.423472	ISOS+PS
16	53598153	RPGRIP1L	ref	Mask1.0.01	0.00611729	22559	ADD	0.0512401	0.0580305	0.779664	0.423378	RNFL
6	99606774	PRDM13	ref	Mask1.0.01	0.000132985	22559	ADD	-0.317736	0.359847	0.779646	0.423371	CSI
5	140875302	PCDHA12	ref	Mask1.0.01	0.00441066	22559	ADD	0.0584854	0.0662379	0.779618	0.423362	INL
2	233760270	UGT1A1	ref	Mask1.0.01	0.000398954	22559	ADD	-0.194336	0.2201	0.779592	0.423353	OPL+ONL
3	47495640	ELP6	ref	Mask1.0.01	0.000354626	22559	ADD	-0.212008	0.240116	0.779585	0.42335	GCC
12	50763710	ATF1	ref	Mask1.0.01	0.000177313	22559	ADD	-0.275407	0.311923	0.77957	0.423345	CSI
17	10300865	MYH13	ref	Mask1.0.01	0.0152711	22559	ADD	-0.0326863	0.0370206	0.77955	0.423338	RPE
21	10521553	TPTE	ref	Mask1.0.01	0.0060508	22559	ADD	0.0473873	0.0536715	0.779536	0.423333	CSI
19	11374666	SWSAP1	ref	Mask1.0.01	0.000687087	22559	ADD	0.152113	0.172286	0.779537	0.423333	RNFL
1	35176378	SFPQ	ref	Mask1.0.01	0.000199477	22559	ADD	-0.259522	0.293946	0.779496	0.423319	CSI
4	151102751	SH3D19	ref	Mask1.0.01	0.00104171	22559	ADD	-0.123797	0.14022	0.779475	0.423311	GCC
6	36196744	BRPF3	ref	Mask1.0.01	0.000465446	22559	ADD	0.184765	0.209276	0.779469	0.423309	RNFL
13	21492691	MICU2	ref	Mask1.0.01	0.00551886	22559	ADD	-0.0538776	0.0610264	0.779438	0.423298	RPE
1	75796882	MSH4	ref	Mask1.0.01	0.00150716	22559	ADD	-0.0996675	0.112893	0.779419	0.423292	INL
19	36009120	ALKBH6	ref	Mask1.0.01	0.000132985	22559	ADD	-0.336486	0.381154	0.779354	0.423269	OPL+ONL
12	6988259	C1S	ref	Mask1.0.01	0.000642759	22559	ADD	-0.157477	0.178384	0.779328	0.423259	GCC
13	103043998	SLC10A2	ref	Mask1.0.01	0.00110821	22559	ADD	0.117033	0.132572	0.779311	0.423253	ISOS+PS
17	40766238	KRT26	ref	Mask1.0.01	0.0040117	22559	ADD	-0.0617465	0.0699456	0.779298	0.423249	ISOS+PS
12	10604193	MAGOHB	ref	Mask1.0.01	0.000177313	22559	ADD	0.299688	0.339497	0.779229	0.423224	GCC
3	38496127	EXOG	ref	Mask1.0.01	0.000775744	22559	ADD	0.138311	0.156687	0.779198	0.423214	GCL
20	2794074	CPXM1	ref	Mask1.0.01	0.0054967	22559	ADD	-0.0523852	0.0593455	0.779189	0.42321	OPL+ONL
18	45825675	SIGLEC15	ref	Mask1.0.01	0.00048761	22559	ADD	-0.180425	0.204399	0.779171	0.423204	RPE
9	101354182	BAAT	ref	Mask1.0.01	0.00113037	22559	ADD	-0.114668	0.129907	0.779138	0.423192	GCL
5	53560633	NDUFS4	ref	Mask1.0.01	0.000642759	22559	ADD	0.150855	0.170906	0.779122	0.423187	IPL
3	52704955	SPCS1	ref	Mask1.0.01	0.000265969	22559	ADD	-0.236033	0.267407	0.779112	0.423183	GCL
20	47656348	SULF2	ref	Mask1.0.01	0.00598431	22559	ADD	-0.0517583	0.0586385	0.779102	0.42318	RPE
2	239892450	NDUFA10	ref	Mask1.0.01	0.00687087	22559	ADD	0.0465987	0.0527937	0.77908	0.423172	GCL
19	42866464	PSG1	ref	Mask1.0.01	0.00268186	22559	ADD	-0.0734115	0.0831728	0.779049	0.423161	IPL
2	170990823	TLK1	ref	Mask1.0.01	0.000132985	22559	ADD	0.331769	0.375885	0.779046	0.42316	IPL
16	53055033	CHD9	ref	Mask1.0.01	0.0117248	22559	ADD	0.0371829	0.0421306	0.778915	0.423114	RPE
2	70607618	ADD2	ref	Mask1.0.01	0.000110821	22559	ADD	-0.363422	0.411781	0.778914	0.423114	IPL
3	184053047	HTR3C	ref	Mask1.0.01	0.000731415	22559	ADD	0.143622	0.162733	0.778914	0.423113	OPL+ONL
9	136361903	CARD9	ref	Mask1.0.01	0.00607296	22559	ADD	0.0513803	0.0582176	0.778903	0.42311	RPE
10	73909177	PLAU	ref	Mask1.0.01	0.0017288	22559	ADD	0.0960175	0.108798	0.778852	0.423092	RNFL
8	38386207	LETM2	ref	Mask1.0.01	0.000775744	22559	ADD	-0.137333	0.155619	0.778801	0.423074	IPL
12	123602077	DDX55	ref	Mask1.0.01	0.00283701	22559	ADD	0.0732673	0.0830234	0.778787	0.423069	OPL+ONL
5	150113839	PDGFRB	ref	Mask1.0.01	0.00137417	22559	ADD	-0.103886	0.117721	0.778764	0.423061	GCL
11	125833316	PATE4	ref	Mask1.0.01	0.000155149	22559	ADD	0.294013	0.333175	0.778731	0.423049	CSI
6	36243203	PNPLA1	ref	Mask1.0.01	0.000531938	22559	ADD	-0.172681	0.195686	0.778699	0.423038	RPE
16	1078781	SSTR5	ref	Mask1.0.01	0.00048761	22559	ADD	0.173121	0.196185	0.778698	0.423037	IPL
3	38007496	PLCD1	ref	Mask1.0.01	0.00250454	22559	ADD	0.073348	0.0831202	0.778688	0.423034	CSI
18	54324358	STARD6	ref	Mask1.0.01	0.000288133	22559	ADD	0.234552	0.265804	0.778675	0.423029	RNFL
6	108294991	AFG1L	ref	Mask1.0.01	0.00130768	22559	ADD	-0.107036	0.121301	0.778639	0.423017	INL
1	212950520	VASH2	ref	Mask1.0.01	0.000110821	22559	ADD	-0.347935	0.39432	0.778571	0.422993	CSI
10	124397303	OAT	ref	Mask1.0.01	0.00248238	22559	ADD	-0.0773797	0.0876977	0.778535	0.42298	GCL
15	64094123	SNX1	ref	Mask1.0.01	0.000243805	22559	ADD	-0.248334	0.281453	0.778503	0.422969	OPL+ONL
3	120908072	STXBP5L	ref	Mask1.0.01	0.00037679	22559	ADD	0.197002	0.223279	0.778482	0.422961	IPL
11	34150987	ABTB2	ref	Mask1.0.01	0.000642759	22559	ADD	-0.144508	0.163783	0.778478	0.42296	CSI
3	44737661	KIAA1143	ref	Mask1.0.01	0.000243805	22559	ADD	-0.255474	0.289563	0.77841	0.422936	GCC
16	3953387	ADCY9	ref	Mask1.0.01	0.00181746	22559	ADD	-0.0914268	0.103628	0.778376	0.422924	ISOS+PS
10	7158624	SFMBT2	ref	Mask1.0.01	0.000199477	22559	ADD	-0.282527	0.320233	0.778373	0.422923	GCC
22	23688136	RGL4	ref	Mask1.0.01	0.000199477	22559	ADD	-0.282284	0.31996	0.778365	0.42292	GCC
22	36991120	TEX33	ref	Mask1.0.01	0.000443282	22559	ADD	0.189416	0.214698	0.778353	0.422916	GCC
2	79025686	REG3G	ref	Mask1.0.01	0.000576267	22559	ADD	-0.159354	0.180632	0.778282	0.422891	IPL
16	58462846	NDRG4	ref	Mask1.0.01	0.000265969	22559	ADD	-0.238606	0.270468	0.778274	0.422888	ISOS+PS
20	1226056	RAD21L1	ref	Mask1.0.01	0.000310297	22559	ADD	0.216841	0.245797	0.778271	0.422887	IPL
7	44577894	TMED4	ref	Mask1.0.01	0.000155149	22559	ADD	0.306676	0.347635	0.778238	0.422875	IPL
10	49364066	DRGX	ref	Mask1.0.01	0.00119686	22559	ADD	-0.111623	0.126531	0.778232	0.422873	INL
5	94703741	MCTP1	ref	Mask1.0.01	0.00101955	22559	ADD	-0.124765	0.14143	0.778222	0.42287	RPE
9	69324567	FAM189A2	ref	Mask1.0.01	0.000576267	22559	ADD	0.160816	0.182297	0.77822	0.422869	INL
14	55559072	KTN1	ref	Mask1.0.01	0.00795691	22559	ADD	0.0449552	0.0509601	0.778215	0.422867	GCC
10	14838306	HSPA14	ref	Mask1.0.01	0.000177313	22559	ADD	0.288763	0.327334	0.778215	0.422867	GCL
10	133355158	FUOM	ref	Mask1.0.01	0.00113037	22559	ADD	0.114454	0.129747	0.778159	0.422848	GCL
20	23439685	CSTL1	ref	Mask1.0.01	0.000465508	22556	ADD	-0.178185	0.201994	0.778159	0.422848	GCL
1	227728200	SNAP47	ref	Mask1.0.01	0.000132985	22559	ADD	0.336466	0.381429	0.778134	0.422839	OPL+ONL
9	33290512	NFX1	ref	Mask1.0.01	0.000531938	22559	ADD	-0.166918	0.189226	0.778119	0.422833	GCL
22	38056311	PICK1	ref	Mask1.0.01	0.000908728	22559	ADD	0.126774	0.143718	0.778097	0.422826	IPL
13	49531946	RCBTB1	ref	Mask1.0.01	0.00108604	22559	ADD	0.115994	0.131499	0.778091	0.422823	IPL
4	152769354	TIGD4	ref	Mask1.0.01	0.00316947	22559	ADD	0.0690829	0.0783176	0.778077	0.422819	OPL+ONL
7	100733595	ZAN	ref	Mask1.0.01	0.0129438	22559	ADD	-0.0340573	0.0386112	0.778028	0.422801	GCL
16	67199111	ELMO3	ref	Mask1.0.01	0.00441066	22559	ADD	0.0599947	0.0680171	0.778019	0.422798	GCC
15	45479606	SLC30A4	ref	Mask1.0.01	0.000177313	22559	ADD	0.292263	0.331346	0.778004	0.422793	ISOS+PS
17	42980565	RUNDC1	ref	Mask1.0.01	0.000155149	22559	ADD	0.320454	0.363311	0.777991	0.422788	GCC
20	2692874	EBF4	ref	Mask1.0.01	0.000199477	22559	ADD	0.272056	0.308442	0.777983	0.422785	GCL
18	31129236	DSC1	ref	Mask1.0.01	0.00135201	22559	ADD	-0.108571	0.123097	0.777914	0.422761	GCC
8	37934281	GOT1L1	ref	Mask1.0.01	0.000509774	22559	ADD	0.169229	0.191871	0.777915	0.422761	IPL
19	53124072	ZNF347	ref	Mask1.0.01	0.00130768	22559	ADD	-0.107332	0.121695	0.777875	0.422748	OPL+ONL
9	130053426	GPR107	ref	Mask1.0.01	0.000687087	22559	ADD	0.145916	0.165444	0.77786	0.422742	IPL
20	7882985	HAO1	ref	Mask1.0.01	0.000554103	22559	ADD	-0.169042	0.191667	0.777844	0.422737	RPE
11	67605653	NDUFV1	ref	Mask1.0.01	0.00359058	22559	ADD	-0.0613003	0.0695063	0.777816	0.422727	CSI
1	156061160	RAB25	ref	Mask1.0.01	0.00793475	22559	ADD	0.0440767	0.049977	0.777817	0.422727	ISOS+PS
20	43914852	TOX2	ref	Mask1.0.01	0.000132985	22559	ADD	-0.317303	0.359782	0.777801	0.422721	CSI
2	238244044	PER2	ref	Mask1.0.01	0.000132985	22559	ADD	0.337675	0.382883	0.777794	0.422719	ISOS+PS
2	149038107	LYPD6B	ref	Mask1.0.01	0.000132985	22559	ADD	0.317347	0.359848	0.777733	0.422697	CSI
11	113779747	CLDN25	ref	Mask1.0.01	0.000664923	22559	ADD	0.150948	0.171173	0.777649	0.422668	ISOS+PS
3	3144628	CRBN	ref	Mask1.0.01	0.000265969	22559	ADD	0.236649	0.268357	0.777645	0.422666	INL
12	52837804	KRT78	ref	Mask1.0.01	0.00148499	22559	ADD	-0.103351	0.1172	0.777632	0.422662	RPE
22	23070519	GNAZ	ref	Mask1.0.01	0.000509774	22559	ADD	0.172276	0.195368	0.777574	0.422641	ISOS+PS
4	152936323	FHDC1	ref	Mask1.0.01	0.000310297	22559	ADD	-0.22639	0.256739	0.777554	0.422634	GCC
11	117199370	TAGLN	ref	Mask1.0.01	0.000443282	22559	ADD	-0.183342	0.207927	0.777505	0.422617	INL
4	95840093	PDHA2	ref	Mask1.0.01	0.0115918	22559	ADD	-0.0363366	0.0412103	0.777461	0.422601	OPL+ONL
12	49976923	RACGAP1	ref	Mask1.0.01	0.000310297	22559	ADD	0.225933	0.256238	0.777448	0.422597	RPE
12	102836889	PAH	ref	Mask1.0.01	0.0132098	22559	ADD	-0.0350628	0.0397663	0.777434	0.422592	RPE
10	75397830	ZNF503	ref	Mask1.0.01	0.000132985	22559	ADD	-0.331055	0.375466	0.777426	0.422589	IPL
18	63655197	SERPINB3	ref	Mask1.0.01	0.000731415	22559	ADD	-0.147413	0.167195	0.777365	0.422568	GCC
8	38269704	NSD3	ref	Mask1.0.01	0.0119243	22559	ADD	0.03672	0.0416526	0.77718	0.422502	RNFL
17	72645949	SLC39A11	ref	Mask1.0.01	0.000820072	22559	ADD	0.138984	0.157663	0.777081	0.422468	RPE
6	166409364	RPS6KA2	ref	Mask1.0.01	0.000554103	22559	ADD	-0.16546	0.187701	0.777061	0.42246	ISOS+PS
1	42767249	C1orf50	ref	Mask1.0.01	0.000421118	22559	ADD	-0.193897	0.219961	0.777055	0.422458	RNFL
8	85107215	LRRCC1	ref	Mask1.0.01	0.000221641	22559	ADD	-0.259097	0.29393	0.777025	0.422448	INL
5	159314780	IL12B	ref	Mask1.0.01	0.000110821	22559	ADD	0.369348	0.419012	0.776994	0.422437	ISOS+PS
15	41557675	TYRO3	ref	Mask1.0.01	0.00201693	22559	ADD	-0.0887076	0.100636	0.776985	0.422434	RNFL
15	64963022	SPG21	ref	Mask1.0.01	0.000288133	22559	ADD	0.227292	0.257857	0.776978	0.422431	INL
1	89006679	GBP3	ref	Mask1.0.01	0.00110821	22559	ADD	-0.119625	0.135713	0.776965	0.422427	RPE
2	162267074	IFIH1	ref	Mask1.0.01	0.0188173	22559	ADD	0.0285851	0.0324295	0.776964	0.422426	INL
15	78624111	CHRNB4	ref	Mask1.0.01	0.0135866	22559	ADD	-0.0317663	0.0360396	0.776915	0.422409	CSI
9	6532467	GLDC	ref	Mask1.0.01	0.0239151	22559	ADD	-0.0254277	0.0288484	0.776909	0.422407	GCL
17	35713791	TAF15	ref	Mask1.0.01	0.000354626	22559	ADD	0.19424	0.220374	0.776885	0.422398	CSI
11	64590641	SLC22A12	ref	Mask1.0.01	0.00119686	22559	ADD	-0.115018	0.130494	0.776879	0.422396	RPE
4	2078998	HAUS3	ref	Mask1.0.01	0.000155149	22559	ADD	-0.293727	0.33325	0.776868	0.422393	CSI
14	21070273	ARHGEF40	ref	Mask1.0.01	0.000132985	22559	ADD	-0.345617	0.392128	0.776847	0.422385	GCC
5	81329996	ACOT12	ref	Mask1.0.01	0.00119686	22559	ADD	0.112539	0.127684	0.776842	0.422383	ISOS+PS
14	103715730	ZFYVE21	ref	Mask1.0.01	0.000332462	22559	ADD	-0.213382	0.242098	0.77684	0.422383	ISOS+PS
1	46489836	DMBX1	ref	Mask1.0.01	0.00106388	22559	ADD	0.11788	0.133746	0.776815	0.422374	GCL
11	88113251	RAB38	ref	Mask1.0.01	0.000132985	22559	ADD	0.337156	0.382538	0.776808	0.422371	ISOS+PS
18	3496032	DLGAP1	ref	Mask1.0.01	0.000132985	22559	ADD	-0.317003	0.359695	0.77671	0.422337	CSI
3	186567403	DNAJB11	ref	Mask1.0.01	0.000110821	22559	ADD	0.368294	0.417904	0.776669	0.422322	OPL+ONL
7	117275451	WNT2	ref	Mask1.0.01	0.00195044	22559	ADD	-0.0865691	0.0982311	0.776654	0.422317	IPL
8	143419182	MAFA	ref	Mask1.0.01	0.00164014	22559	ADD	0.0983192	0.111568	0.776593	0.422295	RNFL
4	95840093	PDHA2	ref	Mask1.0.01	0.0115918	22559	ADD	0.0372747	0.0422981	0.776582	0.422292	RPE
2	29192774	ALK	ref	Mask1.0.01	0.00221641	22559	ADD	-0.0845981	0.0959991	0.776581	0.422291	RPE
11	64555690	SLC22A11	ref	Mask1.0.01	0.00520856	22559	ADD	0.0535004	0.0607109	0.776569	0.422287	INL
7	140672945	ADCK2	ref	Mask1.0.01	0.00616162	22559	ADD	-0.0507559	0.0575969	0.776562	0.422285	RPE
10	102644479	TRIM8	ref	Mask1.0.01	0.000110821	22559	ADD	0.368182	0.417807	0.776556	0.422282	OPL+ONL
17	42844580	AOC2	ref	Mask1.0.01	0.000354626	22559	ADD	0.194201	0.220378	0.776548	0.422279	CSI
17	41249687	KRTAP9-4	ref	Mask1.0.01	0.000177313	22559	ADD	0.299484	0.339864	0.776493	0.42226	GCC
1	31409565	SERINC2	ref	Mask1.0.01	0.000199477	22559	ADD	0.275601	0.312761	0.776491	0.42226	ISOS+PS
12	123602077	DDX55	ref	Mask1.0.01	0.00283701	22559	ADD	0.0733479	0.0832378	0.776487	0.422258	ISOS+PS
1	205336061	KLHDC8A	ref	Mask1.0.01	0.000687087	22559	ADD	0.14724	0.167094	0.776482	0.422256	INL
6	32148359	PRRT1	ref	Mask1.0.01	0.000310297	22559	ADD	0.207645	0.235647	0.776459	0.422248	CSI
4	25120014	SEPSECS	ref	Mask1.0.01	0.000797908	22559	ADD	-0.137653	0.156223	0.776399	0.422227	ISOS+PS
13	46553168	LRCH1	ref	Mask1.0.01	0.00332462	22559	ADD	0.0636131	0.0721953	0.776382	0.422221	CSI
11	369499	B4GALNT4	ref	Mask1.0.01	0.000132985	22559	ADD	-0.333009	0.37794	0.776364	0.422215	GCL
5	178977587	GRM6	ref	Mask1.0.01	0.0152046	22559	ADD	-0.031439	0.0356813	0.776346	0.422208	IPL
20	62642503	SLCO4A1	ref	Mask1.0.01	0.000620595	22559	ADD	-0.155425	0.176401	0.776321	0.4222	OPL+ONL
20	31739271	TPX2	ref	Mask1.0.01	0.000664923	22559	ADD	-0.148062	0.168045	0.776318	0.422199	IPL
5	141302635	SLC25A2	ref	Mask1.0.01	0.000598431	22559	ADD	-0.162929	0.184922	0.776282	0.422186	GCC
4	118722823	SEC24D	ref	Mask1.0.01	0.00915377	22559	ADD	-0.0416079	0.0472244	0.776279	0.422185	RNFL
6	159169400	FNDC1	ref	Mask1.0.01	0.000465446	22559	ADD	-0.180438	0.204797	0.776261	0.422178	ISOS+PS
11	128836315	KCNJ1	ref	Mask1.0.01	0.00195044	22559	ADD	-0.088162	0.100064	0.776254	0.422176	ISOS+PS
8	143579697	EEF1D	ref	Mask1.0.01	0.00132985	22559	ADD	-0.104742	0.118883	0.776245	0.422173	IPL
14	55027230	SOCS4	ref	Mask1.0.01	0.000243805	22559	ADD	0.234149	0.265763	0.776239	0.422171	CSI
1	246839098	AHCTF1	ref	Mask1.0.01	0.0011747	22559	ADD	0.109382	0.12415	0.77624	0.422171	IPL
6	73413515	CGAS	ref	Mask1.0.01	0.000110821	22559	ADD	-0.369598	0.4195	0.776236	0.42217	ISOS+PS
1	42733093	CLDN19	ref	Mask1.0.01	0.000886564	22559	ADD	0.133838	0.15191	0.776227	0.422167	GCC
1	71395943	NEGR1	ref	Mask1.0.01	0.000110821	22559	ADD	-0.378328	0.429418	0.776204	0.422158	GCC
18	10525905	NAPG	ref	Mask1.0.01	0.000886564	22559	ADD	-0.133862	0.151943	0.776158	0.422142	GCC
3	15450133	COLQ	ref	Mask1.0.01	0.00441066	22559	ADD	0.0601024	0.0682213	0.776146	0.422138	RPE
1	64203627	UBE2U	ref	Mask1.0.01	0.00223857	22559	ADD	0.0816838	0.0927181	0.776146	0.422138	INL
1	94820342	SLC44A3	ref	Mask1.0.01	0.00101955	22559	ADD	0.121469	0.13788	0.77612	0.422129	OPL+ONL
15	56652488	AC090517.4	ref	Mask1.0.01	0.000155149	22559	ADD	0.306406	0.347838	0.775962	0.422073	IPL
4	100395341	EMCN	ref	Mask1.0.01	0.000310297	22559	ADD	0.20761	0.235684	0.775954	0.42207	CSI
5	90529344	ADGRV1	ref	Mask1.0.01	0.0020391	22559	ADD	-0.0846605	0.0961087	0.775954	0.42207	IPL
6	116494989	TRAPPC3L	ref	Mask1.0.01	0.000132985	22559	ADD	-0.334573	0.379816	0.775952	0.422069	INL
15	30360566	CHRFAM7A	ref	Mask1.0.01	0.000731415	22559	ADD	0.14702	0.166906	0.775911	0.422055	RPE
12	9951316	CLEC12A	ref	Mask1.0.01	0.00272618	22559	ADD	0.0762699	0.0865911	0.775818	0.422022	RNFL
16	172876	HBA2	ref	Mask1.0.01	0.000155149	22559	ADD	-0.310769	0.352827	0.775805	0.422018	OPL+ONL
8	138130023	FAM135B	ref	Mask1.0.01	0.000310297	22559	ADD	0.218748	0.248356	0.775783	0.42201	INL
12	132710819	PGAM5	ref	Mask1.0.01	0.000221641	22559	ADD	-0.267437	0.303636	0.775776	0.422007	GCC
13	103043998	SLC10A2	ref	Mask1.0.01	0.00110821	22559	ADD	-0.11634	0.132088	0.775762	0.422003	OPL+ONL
3	184249672	EEF1AKMT4	ref	Mask1.0.01	0.000288133	22559	ADD	-0.234577	0.266331	0.775757	0.422001	GCC
5	43192071	NIM1K	ref	Mask1.0.01	0.000110821	22559	ADD	0.369092	0.41906	0.775742	0.421995	ISOS+PS
6	46687875	TDRD6	ref	Mask1.0.01	0.00048761	22559	ADD	-0.174796	0.19846	0.775739	0.421994	INL
15	71110244	CT62	ref	Mask1.0.01	0.000310297	22559	ADD	0.216653	0.24599	0.775696	0.421979	IPL
3	27715949	EOMES	ref	Mask1.0.01	0.00144067	22559	ADD	-0.104811	0.119005	0.775686	0.421976	RPE
19	51642553	SIGLEC14	ref	Mask1.0.01	0.000155149	22559	ADD	-0.306246	0.347724	0.775659	0.421966	IPL
3	31532638	STT3B	ref	Mask1.0.01	0.00048761	22559	ADD	0.165557	0.187981	0.775656	0.421965	CSI
16	84476355	MEAK7	ref	Mask1.0.01	0.000576267	22559	ADD	0.165517	0.187936	0.775654	0.421964	RPE
10	38010650	ZNF33A	ref	Mask1.0.01	0.000221641	22559	ADD	-0.260373	0.295641	0.77564	0.42196	OPL+ONL
4	82422565	HNRNPDL	ref	Mask1.0.01	0.000199477	22559	ADD	0.273999	0.311116	0.77563	0.421956	OPL+ONL
19	54040825	VSTM1	ref	Mask1.0.01	0.000155149	22559	ADD	0.310802	0.352912	0.775596	0.421944	OPL+ONL
17	4796144	PSMB6	ref	Mask1.0.01	0.000110821	22559	ADD	0.366389	0.416044	0.775545	0.421926	INL
11	560404	RASSF7	ref	Mask1.0.01	0.00161798	22559	ADD	0.0949614	0.107831	0.775539	0.421924	IPL
6	32178405	RNF5	ref	Mask1.0.01	0.000354626	22559	ADD	-0.203947	0.231591	0.775511	0.421914	GCL
4	109740694	CFI	ref	Mask1.0.01	0.00170664	22559	ADD	0.096527	0.109613	0.775487	0.421906	GCC
12	102120183	PARPBP	ref	Mask1.0.01	0.000554103	22559	ADD	0.168767	0.191646	0.775482	0.421904	RNFL
6	38715311	DNAH8	ref	Mask1.0.01	0.0248016	22559	ADD	-0.0257786	0.0292742	0.77544	0.421889	RNFL
11	117204337	PCSK7	ref	Mask1.0.01	0.00336894	22559	ADD	0.0671558	0.0762623	0.77544	0.421889	ISOS+PS
22	40769630	SLC25A17	ref	Mask1.0.01	0.000731415	22559	ADD	0.142453	0.161779	0.775352	0.421858	INL
15	75463251	PTPN9	ref	Mask1.0.01	0.00037679	22559	ADD	0.188307	0.213859	0.775316	0.421845	CSI
12	3791047	PARP11	ref	Mask1.0.01	0.000243805	22559	ADD	-0.254374	0.288898	0.775279	0.421832	RPE
16	56361452	AMFR	ref	Mask1.0.01	0.000155149	22559	ADD	-0.310679	0.352844	0.77528	0.421832	OPL+ONL
6	31494881	MICB	ref	Mask1.0.01	0.000265969	22559	ADD	-0.237319	0.269532	0.775252	0.421823	OPL+ONL
17	76868404	MGAT5B	ref	Mask1.0.01	0.000199477	22559	ADD	-0.281281	0.319487	0.775134	0.421781	RPE
7	50590063	GRB10	ref	Mask1.0.01	0.00146283	22559	ADD	-0.101322	0.115088	0.775091	0.421766	OPL+ONL
14	75278826	FOS	ref	Mask1.0.01	0.000177313	22559	ADD	-0.299106	0.339745	0.775075	0.42176	GCC
4	110365733	ENPEP	ref	Mask1.0.01	0.000886564	22559	ADD	0.133478	0.151617	0.775035	0.421746	RPE
14	20455191	APEX1	ref	Mask1.0.01	0.00104171	22559	ADD	0.120529	0.136912	0.775003	0.421735	ISOS+PS
10	93566665	FFAR4	ref	Mask1.0.01	0.00101955	22559	ADD	-0.124615	0.14156	0.774929	0.421709	RNFL
16	30896614	CTF1	ref	Mask1.0.01	0.000243805	22559	ADD	-0.254351	0.288937	0.774927	0.421708	RNFL
6	31897785	C2	ref	Mask1.0.01	0.00110821	22559	ADD	-0.11475	0.130356	0.774904	0.4217	IPL
15	52755053	ONECUT1	ref	Mask1.0.01	0.000110821	22559	ADD	-0.377224	0.428543	0.774836	0.421676	RNFL
9	116687305	TRIM32	ref	Mask1.0.01	0.00243805	22559	ADD	0.0805798	0.0915429	0.774824	0.421671	RPE
10	79555852	SFTPA2	ref	Mask1.0.01	0.00108604	22559	ADD	0.11577	0.131522	0.774804	0.421665	IPL
17	5032600	SLC52A1	ref	Mask1.0.01	0.000265969	22559	ADD	0.233931	0.265764	0.774788	0.421659	IPL
3	52812962	ITIH4	ref	Mask1.0.01	0.00576267	22559	ADD	0.0505179	0.0573924	0.774786	0.421658	IPL
5	171309248	TLX3	ref	Mask1.0.01	0.000975221	22559	ADD	-0.122917	0.13965	0.774721	0.421635	GCL
11	6765626	OR2AG2	ref	Mask1.0.01	0.000110821	22559	ADD	-0.34704	0.394293	0.774675	0.421619	CSI
14	24311450	LTB4R	ref	Mask1.0.01	0.000243805	22559	ADD	-0.248842	0.282737	0.77461	0.421596	ISOS+PS
12	47841537	VDR	ref	Mask1.0.01	0.00339111	22559	ADD	0.0666269	0.0757057	0.774537	0.42157	ISOS+PS
4	86935002	AFF1	ref	Mask1.0.01	0.000842236	22559	ADD	0.132329	0.150362	0.774532	0.421568	GCL
17	82654973	RAB40B	ref	Mask1.0.01	0.000221641	22559	ADD	0.260929	0.296488	0.774514	0.421562	ISOS+PS
16	188969	LUC7L	ref	Mask1.0.01	0.000531938	22559	ADD	-0.165288	0.187815	0.774501	0.421558	IPL
17	47941506	PNPO	ref	Mask1.0.01	0.00121903	22559	ADD	0.110076	0.125079	0.774491	0.421554	GCL
17	35934518	LYZL6	ref	Mask1.0.01	0.000221641	22559	ADD	-0.266726	0.303082	0.77448	0.42155	RNFL
12	13196723	EMP1	ref	Mask1.0.01	0.00146283	22559	ADD	-0.0998298	0.113442	0.774417	0.421528	IPL
11	405716	SIGIRR	ref	Mask1.0.01	0.000132985	22559	ADD	-0.332559	0.377904	0.774415	0.421527	GCL
12	57434784	INHBC	ref	Mask1.0.01	0.000953056	22559	ADD	-0.128666	0.146211	0.774412	0.421526	RPE
15	74337759	CYP11A1	ref	Mask1.0.01	0.0008644	22559	ADD	-0.124316	0.141268	0.774408	0.421525	CSI
5	43287470	HMGCS1	ref	Mask1.0.01	0.000332462	22559	ADD	0.212979	0.242027	0.774368	0.421511	ISOS+PS
9	136196250	LHX3	ref	Mask1.0.01	0.00379006	22559	ADD	-0.0595438	0.067665	0.774364	0.421509	CSI
1	206928522	PIGR	ref	Mask1.0.01	0.000199477	22559	ADD	-0.272708	0.309903	0.77436	0.421508	INL
15	74337759	CYP11A1	ref	Mask1.0.01	0.0008644	22559	ADD	0.130602	0.148419	0.774321	0.421494	GCL
22	23971365	DDT	ref	Mask1.0.01	0.000265969	22559	ADD	0.23361	0.265479	0.774321	0.421494	IPL
5	68215756	PIK3R1	ref	Mask1.0.01	0.000199477	22559	ADD	0.258529	0.293811	0.774251	0.421469	CSI
15	48120990	SLC24A5	ref	Mask1.0.01	0.00119686	22559	ADD	0.111889	0.127159	0.774241	0.421466	OPL+ONL
14	70522358	ADAM20	ref	Mask1.0.01	0.000177313	22559	ADD	0.274176	0.311603	0.774203	0.421453	CSI
17	39665349	TCAP	ref	Mask1.0.01	0.00729199	22559	ADD	0.0468192	0.0532114	0.774176	0.421443	GCC
4	184387729	IRF2	ref	Mask1.0.01	0.00126335	22559	ADD	0.112051	0.127351	0.774155	0.421435	GCC
22	42160013	TCF20	ref	Mask1.0.01	0.000509774	22559	ADD	0.168791	0.191838	0.774154	0.421435	IPL
1	68428822	RPE65	ref	Mask1.0.01	0.0029035	22559	ADD	0.0738998	0.0839912	0.774138	0.421429	RPE
5	138115175	NME5	ref	Mask1.0.01	0.000265969	22559	ADD	-0.243997	0.277318	0.774126	0.421425	GCC
15	45430579	C15orf48	ref	Mask1.0.01	0.000221641	22559	ADD	0.257727	0.292928	0.774099	0.421416	GCL
22	28883572	ZNRF3	ref	Mask1.0.01	0.00664923	22559	ADD	-0.048819	0.0554889	0.774044	0.421397	RPE
11	3854527	STIM1	ref	Mask1.0.01	0.000797908	22559	ADD	-0.136939	0.155656	0.773976	0.421372	OPL+ONL
17	81244811	SLC38A10	ref	Mask1.0.01	0.00048761	22559	ADD	0.179787	0.20436	0.773972	0.421371	RPE
19	18153163	PIK3R2	ref	Mask1.0.01	0.000199477	22559	ADD	-0.273766	0.311186	0.773961	0.421367	OPL+ONL
11	134069071	JAM3	ref	Mask1.0.01	0.000155149	22559	ADD	0.318559	0.362102	0.773958	0.421366	RNFL
13	41311267	NAA16	ref	Mask1.0.01	0.000775744	22559	ADD	0.136854	0.155564	0.773918	0.421352	IPL
10	103967140	SLK	ref	Mask1.0.01	0.0022829	22559	ADD	-0.0804197	0.0914148	0.773913	0.42135	GCL
16	11280841	PRM1	ref	Mask1.0.01	0.00011083	22557	ADD	-0.346749	0.394161	0.773894	0.421343	CSI
15	77041404	TSPAN3	ref	Mask1.0.01	0.000199477	22559	ADD	0.273764	0.3112	0.77388	0.421338	OPL+ONL
17	68035636	KPNA2	ref	Mask1.0.01	0.0060508	22559	ADD	-0.0513317	0.0583513	0.773874	0.421336	RNFL
9	36572862	MELK	ref	Mask1.0.01	0.000554103	22559	ADD	0.168605	0.191663	0.77387	0.421335	RPE
2	76747685	LRRTM4	ref	Mask1.0.01	0.000288133	22559	ADD	-0.23406	0.266074	0.773837	0.421323	RNFL
17	65528563	AXIN2	ref	Mask1.0.01	0.000554103	22559	ADD	-0.155141	0.176362	0.773825	0.421319	CSI
14	64084232	ESR2	ref	Mask1.0.01	0.00875482	22559	ADD	0.0426639	0.0485007	0.773794	0.421308	RPE
19	11322068	RAB3D	ref	Mask1.0.01	0.000908728	22559	ADD	0.128365	0.145928	0.773772	0.4213	OPL+ONL
2	164492417	GRB14	ref	Mask1.0.01	0.000886564	22559	ADD	-0.130555	0.14843	0.773658	0.42126	ISOS+PS
14	92322581	SLC24A4	ref	Mask1.0.01	0.00192828	22559	ADD	-0.0907534	0.103179	0.773644	0.421255	GCC
22	50059391	MLC1	ref	Mask1.0.01	0.00738065	22559	ADD	0.0446525	0.0507669	0.773627	0.421249	IPL
19	9853718	OLFM2	ref	Mask1.0.01	0.00239372	22559	ADD	-0.0814777	0.0926395	0.773542	0.421219	GCC
15	62390526	TLN2	ref	Mask1.0.01	0.00992952	22559	ADD	0.0386129	0.0439028	0.773539	0.421218	IPL
16	70687439	VAC14	ref	Mask1.0.01	0.000465446	22559	ADD	-0.183917	0.20912	0.773492	0.421202	RPE
14	69259277	GALNT16	ref	Mask1.0.01	0.000620595	22559	ADD	0.159741	0.181631	0.773482	0.421198	GCC
1	160945025	ITLN2	ref	Mask1.0.01	0.000288133	22559	ADD	0.226788	0.257867	0.773478	0.421197	INL
5	159314780	IL12B	ref	Mask1.0.01	0.000110821	22559	ADD	-0.376913	0.428575	0.773441	0.421184	RNFL
8	144393229	CPSF1	ref	Mask1.0.01	0.000421118	22559	ADD	-0.177998	0.202398	0.773428	0.421179	CSI
7	71779491	CALN1	ref	Mask1.0.01	0.000177313	22559	ADD	-0.287852	0.327311	0.773422	0.421177	GCL
1	17205128	PADI1	ref	Mask1.0.01	0.000576267	22559	ADD	-0.159736	0.181634	0.773413	0.421174	GCL
7	148590766	C7orf33	ref	Mask1.0.01	0.000155149	22559	ADD	0.318388	0.362069	0.773269	0.421123	RNFL
7	726699	DNAAF5	ref	Mask1.0.01	0.00166231	22559	ADD	0.0935424	0.106379	0.77323	0.421109	IPL
12	6965327	PHB2	ref	Mask1.0.01	0.000642759	22559	ADD	0.151974	0.172834	0.77318	0.421091	INL
10	73801911	NDST2	ref	Mask1.0.01	0.0008644	22559	ADD	0.135346	0.153926	0.773159	0.421084	GCC
16	14071319	MRTFB	ref	Mask1.0.01	0.000687087	22559	ADD	0.151344	0.17213	0.773062	0.42105	RPE
12	54630811	LACRT	ref	Mask1.0.01	0.000110821	22559	ADD	0.363931	0.413919	0.773052	0.421046	GCL
19	2252252	JSRP1	ref	Mask1.0.01	0.00113037	22559	ADD	0.118184	0.134418	0.773042	0.421043	RNFL
15	52307283	MYO5A	ref	Mask1.0.01	0.00195044	22559	ADD	-0.0902368	0.102632	0.773039	0.421042	GCC
6	35342558	PPARD	ref	Mask1.0.01	0.00150716	22559	ADD	0.100164	0.113928	0.77297	0.421017	ISOS+PS
6	47856673	PTCHD4	ref	Mask1.0.01	0.00299215	22559	ADD	-0.0727318	0.0827271	0.772952	0.421011	RNFL
5	74640023	HEXB	ref	Mask1.0.01	0.00323596	22559	ADD	0.0643484	0.0731923	0.772938	0.421006	CSI
3	155024124	MME	ref	Mask1.0.01	0.00454364	22559	ADD	-0.0590951	0.0672205	0.772858	0.420978	RPE
6	43299710	CRIP3	ref	Mask1.0.01	0.000421118	22559	ADD	-0.186837	0.212532	0.772818	0.420964	GCL
16	57735739	KATNB1	ref	Mask1.0.01	0.000288133	22559	ADD	0.228464	0.259891	0.772777	0.420949	ISOS+PS
5	93583222	NR2F1	ref	Mask1.0.01	0.000177313	22559	ADD	0.291163	0.331225	0.772729	0.420932	ISOS+PS
22	24594811	GGT1	ref	Mask1.0.01	0.000221641	22559	ADD	-0.26621	0.302846	0.772686	0.420917	RNFL
17	17810399	SREBF1	ref	Mask1.0.01	0.000687087	22559	ADD	0.14754	0.167847	0.772667	0.420911	OPL+ONL
10	100523740	NDUFB8	ref	Mask1.0.01	0.000177313	22559	ADD	-0.298527	0.339616	0.772662	0.420909	GCC
4	110617423	PITX2	ref	Mask1.0.01	0.000554103	22559	ADD	-0.155018	0.176356	0.772652	0.420905	CSI
3	133400056	BFSP2	ref	Mask1.0.01	0.00219425	22559	ADD	-0.0830588	0.0944948	0.772602	0.420888	ISOS+PS
10	95605941	ALDH18A1	ref	Mask1.0.01	0.00192828	22559	ADD	-0.0906863	0.103176	0.77255	0.420869	GCC
12	1970786	CACNA1C	ref	Mask1.0.01	0.0146948	22559	ADD	-0.0331962	0.0377686	0.772532	0.420863	RPE
4	11393150	HS3ST1	ref	Mask1.0.01	0.000288133	22559	ADD	-0.214961	0.244571	0.772521	0.420859	CSI
7	76048051	MDH2	ref	Mask1.0.01	0.00075358	22559	ADD	-0.138737	0.157852	0.772468	0.42084	IPL
18	13882044	MC2R	ref	Mask1.0.01	0.00445498	22559	ADD	0.0594825	0.0676793	0.772446	0.420832	GCC
6	7326656	CAGE1	ref	Mask1.0.01	0.00104171	22559	ADD	-0.113143	0.128735	0.772437	0.420829	CSI
6	165327287	PDE10A	ref	Mask1.0.01	0.000332462	22559	ADD	0.211215	0.240323	0.772432	0.420827	INL
4	849276	GAK	ref	Mask1.0.01	0.00480961	22559	ADD	0.0557379	0.0634199	0.772415	0.420821	INL
4	76312997	CCDC158	ref	Mask1.0.01	0.0011747	22559	ADD	-0.106526	0.121208	0.772408	0.420819	CSI
16	58515479	SETD6	ref	Mask1.0.01	0.000265969	22559	ADD	-0.236904	0.26956	0.772384	0.42081	OPL+ONL
11	62433542	AHNAK	ref	Mask1.0.01	0.000110821	22559	ADD	0.376469	0.428385	0.772307	0.420783	RNFL
12	12473282	DUSP16	ref	Mask1.0.01	0.000110821	22559	ADD	0.376507	0.428437	0.772276	0.420772	RPE
22	17178790	ADA2	ref	Mask1.0.01	0.00210559	22559	ADD	0.0843181	0.0959487	0.772258	0.420766	OPL+ONL
5	179641544	C5orf60	ref	Mask1.0.01	0.000797943	22558	ADD	0.135674	0.154395	0.772202	0.420746	GCL
2	74425835	RTKN	ref	Mask1.0.01	0.000110821	22559	ADD	-0.346397	0.394204	0.77216	0.420731	CSI
11	196761	ODF3	ref	Mask1.0.01	0.000132985	22559	ADD	-0.329926	0.375473	0.772103	0.420711	IPL
3	121593379	FBXO40	ref	Mask1.0.01	0.00217208	22559	ADD	-0.0853979	0.0971878	0.772095	0.420708	GCC
3	52777595	ITIH1	ref	Mask1.0.01	0.00152932	22559	ADD	0.098123	0.111677	0.771997	0.420674	GCL
11	57325986	SSRP1	ref	Mask1.0.01	0.00241589	22559	ADD	-0.0743517	0.0846225	0.771988	0.420671	CSI
10	99532942	NKX2-3	ref	Mask1.0.01	0.00815639	22559	ADD	0.0432972	0.0492796	0.771943	0.420655	ISOS+PS
1	42176539	FOXJ3	ref	Mask1.0.01	0.000509774	22559	ADD	0.161612	0.183952	0.771862	0.420626	CSI
12	75334670	GLIPR1L1	ref	Mask1.0.01	0.000110821	22559	ADD	0.365396	0.415909	0.771843	0.420619	INL
8	144509070	MFSD3	ref	Mask1.0.01	0.00223857	22559	ADD	0.0772641	0.0879467	0.771821	0.420612	CSI
19	11384341	RGL3	ref	Mask1.0.01	0.00192828	22559	ADD	-0.0876613	0.0997852	0.771763	0.420591	INL
11	32829927	PRRG4	ref	Mask1.0.01	0.000886564	22559	ADD	-0.129799	0.147756	0.771706	0.420571	OPL+ONL
1	145607988	GPR89A	ref	Mask1.0.01	0.000310297	22559	ADD	-0.218304	0.248516	0.771639	0.420548	INL
17	82050691	GPS1	ref	Mask1.0.01	0.000310297	22559	ADD	-0.225001	0.256156	0.771538	0.420512	RNFL
19	39083913	ACP7	ref	Mask1.0.01	0.00354626	22559	ADD	-0.0640995	0.0729765	0.771512	0.420502	IPL
22	45344063	SMC1B	ref	Mask1.0.01	0.00161798	22559	ADD	-0.095634	0.10888	0.771493	0.420496	INL
2	27370496	SNX17	ref	Mask1.0.01	0.000332462	22559	ADD	0.21184	0.241183	0.771478	0.42049	OPL+ONL
7	138594285	SVOPL	ref	Mask1.0.01	0.0106388	22559	ADD	-0.0380008	0.0432646	0.771471	0.420488	ISOS+PS
7	7356203	COL28A1	ref	Mask1.0.01	0.00509774	22559	ADD	0.05436	0.06189	0.771468	0.420487	OPL+ONL
9	34989641	DNAJB5	ref	Mask1.0.01	0.000155149	22559	ADD	-0.308401	0.351123	0.771459	0.420484	INL
17	7686071	WRAP53	ref	Mask1.0.01	0.000509774	22559	ADD	-0.170409	0.194016	0.771456	0.420483	INL
1	183472216	SMG7	ref	Mask1.0.01	0.000132985	22559	ADD	-0.334983	0.381401	0.771405	0.420465	OPL+ONL
3	12583601	RAF1	ref	Mask1.0.01	0.000997385	22559	ADD	-0.122447	0.139416	0.771386	0.420458	OPL+ONL
4	163471095	TKTL2	ref	Mask1.0.01	0.0008644	22559	ADD	-0.134871	0.153565	0.771354	0.420447	RNFL
5	44808947	MRPS30	ref	Mask1.0.01	0.000421118	22559	ADD	-0.193554	0.220391	0.771287	0.420423	GCC
20	10401009	MKKS	ref	Mask1.0.01	0.00190611	22559	ADD	-0.0910462	0.103673	0.771253	0.420411	GCC
9	137554444	DPH7	ref	Mask1.0.01	0.000243805	22559	ADD	-0.243764	0.27757	0.771249	0.42041	IPL
20	1442162	NSFL1C	ref	Mask1.0.01	0.00591782	22559	ADD	-0.05065	0.0576761	0.771201	0.420393	ISOS+PS
7	108023548	LAMB4	ref	Mask1.0.01	0.00221641	22559	ADD	0.0817617	0.0931062	0.771156	0.420377	INL
10	74120255	AP3M1	ref	Mask1.0.01	0.000177313	22559	ADD	0.298345	0.339753	0.771104	0.420358	GCC
16	280450	ARHGDIG	ref	Mask1.0.01	0.000132985	22559	ADD	0.315963	0.359821	0.771079	0.42035	CSI
11	19117099	ZDHHC13	ref	Mask1.0.01	0.000221641	22559	ADD	0.259259	0.295248	0.771072	0.420347	OPL+ONL
5	10971836	CTNND2	ref	Mask1.0.01	0.00387872	22559	ADD	-0.0640004	0.0728888	0.77098	0.420315	GCC
14	90847861	RPS6KA5	ref	Mask1.0.01	0.00048761	22559	ADD	-0.179513	0.204445	0.770976	0.420313	RNFL
12	104455295	CHST11	ref	Mask1.0.01	0.00037679	22559	ADD	-0.197157	0.224542	0.770953	0.420305	GCL
16	4748239	ZNF500	ref	Mask1.0.01	0.000132985	22559	ADD	-0.335811	0.382456	0.770952	0.420305	ISOS+PS
1	107571161	VAV3	ref	Mask1.0.01	0.00186178	22559	ADD	0.0882538	0.100522	0.770806	0.420253	IPL
1	10430433	CENPS	ref	Mask1.0.01	0.000265969	22559	ADD	-0.237783	0.270838	0.770796	0.42025	ISOS+PS
5	138083990	WNT8A	ref	Mask1.0.01	0.000820072	22559	ADD	-0.127315	0.145015	0.770795	0.420249	CSI
6	10694972	PAK1IP1	ref	Mask1.0.01	0.000110821	22559	ADD	-0.376279	0.428604	0.770736	0.420229	RNFL
2	117915478	CCDC93	ref	Mask1.0.01	0.000199477	22559	ADD	0.281249	0.320364	0.770715	0.420221	GCC
12	100028455	UHRF1BP1L	ref	Mask1.0.01	0.000288133	22559	ADD	-0.233813	0.266336	0.770687	0.420211	GCC
4	44678420	GUF1	ref	Mask1.0.01	0.00192828	22559	ADD	-0.0883159	0.100606	0.770601	0.420181	ISOS+PS
18	46917492	KATNAL2	ref	Mask1.0.01	0.00243805	22559	ADD	-0.077145	0.0878818	0.770579	0.420173	IPL
21	39445855	SH3BGR	ref	Mask1.0.01	0.000110821	22559	ADD	-0.376057	0.428403	0.770553	0.420164	RPE
1	12644085	AADACL4	ref	Mask1.0.01	0.000155149	22559	ADD	0.309931	0.353092	0.770465	0.420133	OPL+ONL
20	9986126	ANKEF1	ref	Mask1.0.01	0.000975221	22559	ADD	0.122991	0.140138	0.770265	0.420062	INL
10	97572499	ANKRD2	ref	Mask1.0.01	0.000709251	22559	ADD	0.145071	0.1653	0.770222	0.420047	OPL+ONL
14	105486317	CRIP1	ref	Mask1.0.01	0.00873266	22559	ADD	-0.041057	0.0467835	0.770176	0.420031	GCL
5	123023250	PPIC	ref	Mask1.0.01	0.000354626	22559	ADD	0.203151	0.231487	0.770173	0.42003	GCL
3	172443291	GHSR	ref	Mask1.0.01	0.000443282	22559	ADD	-0.181917	0.207326	0.769907	0.419936	GCL
13	113177536	PCID2	ref	Mask1.0.01	0.000288133	22559	ADD	0.225206	0.256675	0.769822	0.419905	GCL
17	3923870	ATP2A3	ref	Mask1.0.01	0.0150716	22559	ADD	0.0328372	0.0374262	0.769806	0.4199	GCC
3	33090421	TMPPE	ref	Mask1.0.01	0.000354626	22559	ADD	-0.201884	0.230101	0.769779	0.41989	IPL
4	98995659	METAP1	ref	Mask1.0.01	0.000243805	22559	ADD	0.243358	0.277375	0.769762	0.419884	IPL
8	10525532	PRSS55	ref	Mask1.0.01	0.00181746	22559	ADD	-0.085601	0.0975673	0.769749	0.41988	CSI
16	89490719	SPG7	ref	Mask1.0.01	0.0139412	22559	ADD	0.0327213	0.0372962	0.769721	0.41987	GCL
8	90001405	DECR1	ref	Mask1.0.01	0.00155149	22559	ADD	-0.0966192	0.110128	0.769717	0.419868	IPL
11	67631303	TBX10	ref	Mask1.0.01	0.00580699	22559	ADD	-0.051081	0.0582238	0.769692	0.419859	ISOS+PS
2	176136612	HOXD3	ref	Mask1.0.01	0.0011747	22559	ADD	0.111707	0.127335	0.769593	0.419825	GCL
11	55262155	TRIM48	ref	Mask1.0.01	0.00104171	22559	ADD	-0.117813	0.1343	0.769545	0.419808	IPL
19	54923509	NLRP7	ref	Mask1.0.01	0.000421118	22559	ADD	0.193031	0.220046	0.769536	0.419804	RNFL
2	219229783	ANKZF1	ref	Mask1.0.01	0.00210559	22559	ADD	-0.0835295	0.0952253	0.769441	0.419771	GCL
5	36246913	RANBP3L	ref	Mask1.0.01	0.000221641	22559	ADD	-0.266433	0.303765	0.76931	0.419725	GCC
7	74231499	RFC2	ref	Mask1.0.01	0.00075358	22559	ADD	0.140594	0.160295	0.769294	0.419719	OPL+ONL
6	151404762	RMND1	ref	Mask1.0.01	0.000199477	22559	ADD	-0.28094	0.32031	0.769284	0.419715	GCC
13	113158648	PROZ	ref	Mask1.0.01	0.0129438	22559	ADD	0.0323492	0.0368826	0.769281	0.419714	CSI
7	43997897	SPDYE1	ref	Mask1.0.01	0.000908728	22559	ADD	0.126939	0.144731	0.769248	0.419703	GCL
15	39588357	FSIP1	ref	Mask1.0.01	0.000709251	22559	ADD	0.142758	0.162775	0.769176	0.419677	IPL
2	218672069	STK36	ref	Mask1.0.01	0.00192828	22559	ADD	-0.0879419	0.100274	0.769156	0.41967	OPL+ONL
15	65053337	RASL12	ref	Mask1.0.01	0.000598431	22559	ADD	-0.157583	0.179684	0.769131	0.419661	OPL+ONL
15	68184032	AC107871.1	ref	Mask1.0.01	0.000199477	22559	ADD	-0.280147	0.319445	0.769092	0.419647	RPE
17	41976421	DNAJC7	ref	Mask1.0.01	0.000177313	22559	ADD	0.297168	0.338859	0.769071	0.41964	RPE
5	161288429	GABRB2	ref	Mask1.0.01	0.000354626	22559	ADD	0.210161	0.239647	0.769065	0.419638	RNFL
3	32685145	CNOT10	ref	Mask1.0.01	0.00075358	22559	ADD	-0.144147	0.16438	0.76897	0.419604	RNFL
4	51843000	DCUN1D4	ref	Mask1.0.01	0.000132985	22559	ADD	0.334154	0.38108	0.768885	0.419574	OPL+ONL
6	41033627	OARD1	ref	Mask1.0.01	0.00241589	22559	ADD	0.0785954	0.0896332	0.768877	0.419572	OPL+ONL
5	10275875	CMBL	ref	Mask1.0.01	0.000110821	22559	ADD	0.367409	0.41902	0.768831	0.419555	ISOS+PS
1	159826811	SLAMF8	ref	Mask1.0.01	0.000243805	22559	ADD	0.244688	0.279077	0.768735	0.419521	GCL
2	3703575	DCDC2C	ref	Mask1.0.01	0.00121903	22559	ADD	0.113414	0.129353	0.768735	0.419521	RPE
20	3046052	MRPS26	ref	Mask1.0.01	0.000243805	22559	ADD	-0.253837	0.289524	0.768671	0.419499	GCC
10	99875577	DNMBP	ref	Mask1.0.01	0.000509774	22559	ADD	-0.161161	0.183823	0.768635	0.419486	CSI
16	50666300	SNX20	ref	Mask1.0.01	0.000132985	22559	ADD	-0.315376	0.359726	0.768626	0.419483	CSI
14	24213943	MDP1	ref	Mask1.0.01	0.000775744	22559	ADD	-0.142043	0.16202	0.768605	0.419475	RPE
11	62337448	ASRGL1	ref	Mask1.0.01	0.00190611	22559	ADD	-0.0909498	0.103741	0.768597	0.419473	GCC
14	71932429	RGS6	ref	Mask1.0.01	0.000155149	22559	ADD	-0.318343	0.363127	0.768552	0.419457	GCC
8	107899316	RSPO2	ref	Mask1.0.01	0.000576267	22559	ADD	-0.161158	0.18383	0.768552	0.419457	ISOS+PS
8	54135241	MRPL15	ref	Mask1.0.01	0.000265969	22559	ADD	-0.235151	0.268234	0.768541	0.419453	INL
16	24845841	SLC5A11	ref	Mask1.0.01	0.00633893	22559	ADD	0.0500824	0.0571287	0.768532	0.41945	GCC
6	33279108	WDR46	ref	Mask1.0.01	0.00037679	22559	ADD	0.199461	0.227531	0.768483	0.419432	ISOS+PS
11	118436490	KMT2A	ref	Mask1.0.01	0.00347976	22559	ADD	0.064569	0.0736562	0.768474	0.419429	IPL
9	100578079	CAVIN4	ref	Mask1.0.01	0.00037679	22559	ADD	-0.195711	0.223257	0.768457	0.419423	IPL
1	6412418	HES2	ref	Mask1.0.01	0.000155149	22559	ADD	-0.317724	0.362454	0.768411	0.419407	RPE
7	16461481	SOSTDC1	ref	Mask1.0.01	0.00048761	22559	ADD	-0.179073	0.204284	0.768406	0.419405	RPE
12	25409307	LMNTD1	ref	Mask1.0.01	0.0135644	22559	ADD	0.0342993	0.0391287	0.768384	0.419397	RPE
17	42810134	BECN1	ref	Mask1.0.01	0.000221641	22559	ADD	-0.256937	0.29313	0.768306	0.41937	GCL
1	169849631	SCYL3	ref	Mask1.0.01	0.00190611	22559	ADD	-0.0907829	0.103574	0.768264	0.419355	RPE
5	115841592	AP3S1	ref	Mask1.0.01	0.000465446	22559	ADD	0.179253	0.204519	0.768185	0.419327	ISOS+PS
1	18480930	KLHDC7A	ref	Mask1.0.01	0.00301432	22559	ADD	-0.0717135	0.0818235	0.768148	0.419314	RNFL
1	158578919	OR10X1	ref	Mask1.0.01	0.00336894	22559	ADD	0.0662983	0.0756483	0.76808	0.41929	INL
11	57386780	PRG2	ref	Mask1.0.01	0.000132985	22559	ADD	-0.342746	0.391088	0.768059	0.419282	RNFL
15	56652488	AC090517.4	ref	Mask1.0.01	0.000155149	22559	ADD	-0.292033	0.333226	0.768044	0.419277	CSI
3	154121003	ARHGEF26	ref	Mask1.0.01	0.000265969	22559	ADD	-0.242342	0.276544	0.76794	0.41924	RPE
11	57667747	ZDHHC5	ref	Mask1.0.01	0.00221641	22559	ADD	-0.0841347	0.0960156	0.767832	0.419202	RNFL
10	112950247	TCF7L2	ref	Mask1.0.01	0.0108826	22559	ADD	-0.0370503	0.0422835	0.767787	0.419186	INL
9	125200542	RABEPK	ref	Mask1.0.01	0.00119686	22559	ADD	0.110886	0.126548	0.767782	0.419184	INL
7	76397518	ZP3	ref	Mask1.0.01	0.00101955	22559	ADD	0.114015	0.130124	0.767739	0.419169	CSI
19	46746046	FKRP	ref	Mask1.0.01	0.0136974	22559	ADD	0.0341787	0.0390076	0.767737	0.419168	RPE
5	180300698	GFPT2	ref	Mask1.0.01	0.00350193	22559	ADD	0.0650659	0.0742587	0.767737	0.419168	INL
14	94768223	GSC	ref	Mask1.0.01	0.000354626	22559	ADD	0.20365	0.232423	0.767734	0.419168	INL
1	84479259	RPF1	ref	Mask1.0.01	0.00250454	22559	ADD	-0.077201	0.0881099	0.767709	0.419159	OPL+ONL
5	159157409	RNF145	ref	Mask1.0.01	0.000110821	22559	ADD	0.345445	0.394266	0.767678	0.419148	CSI
2	74425835	RTKN	ref	Mask1.0.01	0.000110821	22559	ADD	0.360777	0.411765	0.767675	0.419147	IPL
19	54593582	LILRA1	ref	Mask1.0.01	0.00159582	22559	ADD	0.0911245	0.104005	0.767643	0.419135	CSI
14	77474394	ISM2	ref	Mask1.0.01	0.000820072	22559	ADD	0.135936	0.155152	0.767634	0.419132	OPL+ONL
2	210290150	MYL1	ref	Mask1.0.01	0.00379006	22559	ADD	-0.0628147	0.0716988	0.767536	0.419097	OPL+ONL
5	36246913	RANBP3L	ref	Mask1.0.01	0.000221641	22559	ADD	-0.265499	0.303051	0.767526	0.419094	RPE
21	34668994	CLIC6	ref	Mask1.0.01	0.00472095	22559	ADD	-0.0558083	0.0637024	0.767511	0.419089	GCL
18	54324358	STARD6	ref	Mask1.0.01	0.000288133	22559	ADD	0.232881	0.265827	0.767484	0.419079	RPE
22	26169462	SEZ6L	ref	Mask1.0.01	0.000265969	22559	ADD	0.22291	0.254451	0.767452	0.419068	CSI
8	132061486	HHLA1	ref	Mask1.0.01	0.000132985	22559	ADD	0.331093	0.377951	0.767415	0.419055	GCL
12	124776856	SCARB1	ref	Mask1.0.01	0.00246022	22559	ADD	0.0782792	0.0893586	0.767397	0.419048	ISOS+PS
21	39445855	SH3BGR	ref	Mask1.0.01	0.000110821	22559	ADD	0.360291	0.411295	0.767363	0.419036	IPL
3	55465715	WNT5A	ref	Mask1.0.01	0.000288133	22559	ADD	-0.233336	0.266372	0.767336	0.419027	GCC
11	118657316	TREH	ref	Mask1.0.01	0.00237156	22559	ADD	-0.0748114	0.0854072	0.767268	0.419002	CSI
5	140834248	PCDHA7	ref	Mask1.0.01	0.00219425	22559	ADD	-0.0836821	0.0955372	0.767221	0.418986	RPE
2	231198546	ARMC9	ref	Mask1.0.01	0.000354626	22559	ADD	0.204508	0.233488	0.76717	0.418968	OPL+ONL
2	38666081	GALM	ref	Mask1.0.01	0.00101955	22559	ADD	-0.120276	0.137322	0.767147	0.41896	INL
19	51012739	KLK10	ref	Mask1.0.01	0.00514207	22559	ADD	0.0553614	0.0632084	0.767122	0.418951	RPE
9	34650702	IL11RA	ref	Mask1.0.01	0.00048761	22559	ADD	-0.174242	0.19894	0.767118	0.41895	OPL+ONL
17	69244311	ABCA5	ref	Mask1.0.01	0.0069152	22559	ADD	0.0478369	0.0546177	0.767112	0.418948	RPE
11	124319238	OR8D2	ref	Mask1.0.01	0.00104171	22559	ADD	0.118374	0.135154	0.767105	0.418945	GCL
5	127290796	MEGF10	ref	Mask1.0.01	0.0075358	22559	ADD	0.043894	0.0501189	0.767021	0.418915	IPL
16	67289428	KCTD19	ref	Mask1.0.01	0.00219425	22559	ADD	-0.0846844	0.096695	0.767006	0.41891	GCC
15	45117367	DUOXA1	ref	Mask1.0.01	0.000132985	22559	ADD	-0.332411	0.379556	0.767007	0.41891	INL
10	73644881	SYNPO2L	ref	Mask1.0.01	0.000177313	22559	ADD	-0.272923	0.311636	0.766981	0.418901	CSI
5	149960758	SLC26A2	ref	Mask1.0.01	0.00423334	22559	ADD	-0.0589158	0.0672735	0.766965	0.418895	INL
4	87975650	SPP1	ref	Mask1.0.01	0.00183962	22559	ADD	-0.0922416	0.10533	0.766912	0.418877	RPE
7	34928876	DPY19L1	ref	Mask1.0.01	0.000354626	22559	ADD	-0.193013	0.220406	0.76688	0.418865	CSI
9	14737152	FREM1	ref	Mask1.0.01	0.00263753	22559	ADD	-0.0753767	0.0860747	0.766873	0.418863	ISOS+PS
6	31959117	SKIV2L	ref	Mask1.0.01	0.00135201	22559	ADD	0.107593	0.122864	0.766863	0.41886	RNFL
1	70144805	LRRC40	ref	Mask1.0.01	0.000421118	22559	ADD	-0.184805	0.211046	0.766778	0.418829	IPL
7	36512941	AOAH	ref	Mask1.0.01	0.00651625	22559	ADD	0.0489109	0.0558566	0.766767	0.418826	RNFL
8	19404161	CSGALNACT1	ref	Mask1.0.01	0.000132985	22559	ADD	-0.342384	0.39102	0.766708	0.418805	RPE
11	59208510	MPEG1	ref	Mask1.0.01	0.00181746	22559	ADD	-0.0928055	0.105989	0.766695	0.4188	RNFL
15	72199029	PKM	ref	Mask1.0.01	0.00591782	22559	ADD	0.0516304	0.0589667	0.766652	0.418785	RPE
5	176630618	EIF4E1B	ref	Mask1.0.01	0.000332462	22559	ADD	-0.211069	0.241059	0.766653	0.418785	OPL+ONL
6	41921499	BYSL	ref	Mask1.0.01	0.000265969	22559	ADD	-0.242279	0.276715	0.766596	0.418765	RPE
11	11270877	GALNT18	ref	Mask1.0.01	0.000332462	22559	ADD	0.209376	0.239137	0.766586	0.418762	GCL
2	238060924	SCLY	ref	Mask1.0.01	0.00190611	22559	ADD	-0.0887065	0.101315	0.766589	0.418762	ISOS+PS
16	66934444	CES2	ref	Mask1.0.01	0.000332462	22559	ADD	-0.211067	0.241077	0.766536	0.418744	OPL+ONL
4	15469865	CC2D2A	ref	Mask1.0.01	0.0130103	22559	ADD	0.0348408	0.0397961	0.76647	0.41872	RNFL
22	26443423	HPS4	ref	Mask1.0.01	0.000975221	22559	ADD	0.126501	0.144494	0.766448	0.418713	RNFL
11	867859	CHID1	ref	Mask1.0.01	0.000177313	22559	ADD	0.28654	0.327306	0.766415	0.418701	GCL
19	47349315	DHX34	ref	Mask1.0.01	0.000664923	22559	ADD	0.148051	0.169116	0.766403	0.418697	GCL
8	30831544	TEX15	ref	Mask1.0.01	0.000997385	22559	ADD	-0.125154	0.142961	0.766397	0.418695	RPE
4	25160663	PI4K2B	ref	Mask1.0.01	0.00104171	22559	ADD	0.118827	0.135736	0.766375	0.418687	INL
3	42705756	CCDC13	ref	Mask1.0.01	0.000398954	22559	ADD	-0.191145	0.218349	0.766344	0.418676	GCL
2	88556741	EIF2AK3	ref	Mask1.0.01	0.000110821	22559	ADD	-0.345069	0.394183	0.766328	0.41867	CSI
10	21524646	MLLT10	ref	Mask1.0.01	0.00303648	22559	ADD	-0.0689878	0.0788074	0.76632	0.418667	IPL
13	23570370	TNFRSF19	ref	Mask1.0.01	0.000132985	22559	ADD	-0.342402	0.391145	0.766296	0.418659	RNFL
9	35791591	NPR2	ref	Mask1.0.01	0.00146283	22559	ADD	0.100671	0.115005	0.766262	0.418647	OPL+ONL
19	840999	PRTN3	ref	Mask1.0.01	0.00124119	22559	ADD	-0.112266	0.128252	0.766243	0.41864	RNFL
1	192316992	RGS21	ref	Mask1.0.01	0.000709251	22559	ADD	0.148776	0.169961	0.766238	0.418638	GCC
14	63597039	WDR89	ref	Mask1.0.01	0.000132985	22559	ADD	-0.336992	0.384993	0.766186	0.41862	OPL+ONL
10	71319259	SLC29A3	ref	Mask1.0.01	0.00270402	22559	ADD	0.0735473	0.0840234	0.766183	0.418619	GCL
22	21666000	PPIL2	ref	Mask1.0.01	0.00037679	22559	ADD	0.196645	0.224655	0.766182	0.418618	GCL
16	50693588	NOD2	ref	Mask1.0.01	0.00252671	22559	ADD	-0.0787162	0.0899321	0.766122	0.418597	RNFL
11	15966449	SOX6	ref	Mask1.0.01	0.00303648	22559	ADD	-0.0718573	0.0820968	0.766107	0.418592	RNFL
11	72114869	FOLR3	ref	Mask1.0.01	0.00179529	22559	ADD	-0.0858783	0.0981215	0.766017	0.41856	CSI
8	56436674	PENK	ref	Mask1.0.01	0.000199477	22559	ADD	-0.273381	0.31236	0.765995	0.418552	ISOS+PS
16	87696485	KLHDC4	ref	Mask1.0.01	0.00175096	22559	ADD	-0.0907142	0.103649	0.765983	0.418548	IPL
14	69854131	SMOC1	ref	Mask1.0.01	0.000199477	22559	ADD	0.257133	0.293805	0.765944	0.418534	CSI
12	7089587	C1RL	ref	Mask1.0.01	0.000398954	22559	ADD	0.197692	0.225888	0.765938	0.418532	RPE
17	78174091	TK1	ref	Mask1.0.01	0.00299215	22559	ADD	-0.0724058	0.0827326	0.765936	0.418531	RNFL
17	32970376	SPACA3	ref	Mask1.0.01	0.000155149	22559	ADD	0.291617	0.333212	0.765921	0.418526	CSI
3	49416778	AMT	ref	Mask1.0.01	0.00155149	22559	ADD	-0.097858	0.111816	0.76592	0.418526	OPL+ONL
14	20239286	OR11H4	ref	Mask1.0.01	0.000930892	22559	ADD	0.125622	0.143545	0.765867	0.418507	INL
16	153892	HBM	ref	Mask1.0.01	0.00281484	22559	ADD	0.0729533	0.0833619	0.765867	0.418507	ISOS+PS
5	31193686	CDH6	ref	Mask1.0.01	0.000465446	22559	ADD	0.168377	0.192402	0.765855	0.418503	CSI
17	3723903	HASPIN	ref	Mask1.0.01	0.000155149	22559	ADD	-0.308885	0.352972	0.765798	0.418483	OPL+ONL
1	156668763	NES	ref	Mask1.0.01	0.00159582	22559	ADD	0.0910788	0.104082	0.765742	0.418463	CSI
18	45983536	PSTPIP2	ref	Mask1.0.01	0.000221641	22559	ADD	0.254464	0.290793	0.765744	0.418463	IPL
4	101411286	BANK1	ref	Mask1.0.01	0.000221641	22559	ADD	-0.25636	0.292961	0.765738	0.418461	GCL
8	28494205	FZD3	ref	Mask1.0.01	0.000731415	22559	ADD	-0.134441	0.153636	0.765731	0.418459	CSI
17	45132600	ACBD4	ref	Mask1.0.01	0.000177313	22559	ADD	-0.296463	0.338791	0.765732	0.418459	RPE
15	26971181	GABRG3	ref	Mask1.0.01	0.00234939	22559	ADD	-0.079814	0.0912112	0.765706	0.41845	ISOS+PS
10	77790791	DLG5	ref	Mask1.0.01	0.000132985	22559	ADD	-0.328544	0.375464	0.765684	0.418442	IPL
1	178513109	TEX35	ref	Mask1.0.01	0.000265969	22559	ADD	0.242198	0.27679	0.765669	0.418437	RPE
17	7932101	CNTROB	ref	Mask1.0.01	0.000288133	22559	ADD	-0.227536	0.260043	0.765612	0.418417	ISOS+PS
5	149960758	SLC26A2	ref	Mask1.0.01	0.00423334	22559	ADD	0.0585701	0.066938	0.765607	0.418415	GCL
12	51888009	ANKRD33	ref	Mask1.0.01	0.000664923	22559	ADD	0.153474	0.175408	0.765539	0.418391	GCC
1	86993009	AC093155.3	ref	Mask1.0.01	0.000265969	22559	ADD	-0.234776	0.268335	0.765509	0.41838	INL
3	101827991	NFKBIZ	ref	Mask1.0.01	0.000110821	22559	ADD	0.363868	0.415882	0.765502	0.418378	INL
11	61348754	CYB561A3	ref	Mask1.0.01	0.000398954	22559	ADD	0.197665	0.225928	0.765454	0.418361	RNFL
1	35720218	CLSPN	ref	Mask1.0.01	0.000132985	22559	ADD	-0.342448	0.391419	0.765428	0.418352	RPE
4	107931549	CYP2U1	ref	Mask1.0.01	0.000775744	22559	ADD	-0.137063	0.156664	0.765423	0.41835	GCL
17	38705273	MLLT6	ref	Mask1.0.01	0.000443282	22559	ADD	0.188078	0.214983	0.765366	0.41833	GCC
8	98944403	OSR2	ref	Mask1.0.01	0.000288133	22559	ADD	-0.223289	0.255233	0.765351	0.418324	IPL
12	6942978	C12orf57	ref	Mask1.0.01	0.000243805	22559	ADD	0.252694	0.288848	0.765335	0.418319	RNFL
19	3136033	GNA15	ref	Mask1.0.01	0.000731415	22559	ADD	0.14021	0.160273	0.765309	0.418309	IPL
17	81900958	PCYT2	ref	Mask1.0.01	0.00953056	22559	ADD	0.040728	0.0465577	0.765248	0.418288	RNFL
17	3197519	OR1A2	ref	Mask1.0.01	0.000132985	22559	ADD	-0.332253	0.379821	0.76521	0.418274	INL
5	154474972	HAND1	ref	Mask1.0.01	0.00217208	22559	ADD	-0.0823813	0.09418	0.765138	0.418249	INL
12	7188685	PEX5	ref	Mask1.0.01	0.00181746	22559	ADD	0.0895689	0.102398	0.765131	0.418246	GCL
20	64080082	OPRL1	ref	Mask1.0.01	0.00285917	22559	ADD	0.0739706	0.0845717	0.76501	0.418204	RNFL
12	101155493	SLC5A8	ref	Mask1.0.01	0.00979653	22559	ADD	-0.039457	0.0451128	0.764979	0.418193	ISOS+PS
8	124998497	SQLE	ref	Mask1.0.01	0.000155149	22559	ADD	0.309752	0.354163	0.764931	0.418176	ISOS+PS
8	25427847	KCTD9	ref	Mask1.0.01	0.000155149	22559	ADD	-0.305963	0.349834	0.764916	0.41817	GCL
10	133308914	ZNF511	ref	Mask1.0.01	0.00150716	22559	ADD	0.09962	0.113905	0.764904	0.418166	ISOS+PS
5	141330571	PCDHGA1	ref	Mask1.0.01	0.000421118	22559	ADD	-0.176869	0.202238	0.764853	0.418148	CSI
3	53156009	PRKCD	ref	Mask1.0.01	0.00048761	22559	ADD	0.175025	0.20014	0.764769	0.418118	ISOS+PS
1	20186096	UBXN10	ref	Mask1.0.01	0.00429984	22559	ADD	-0.0553116	0.0632488	0.764766	0.418117	CSI
17	75525080	LLGL2	ref	Mask1.0.01	0.000797908	22559	ADD	-0.136241	0.155794	0.764738	0.418107	OPL+ONL
11	32091074	RCN1	ref	Mask1.0.01	0.000509774	22559	ADD	-0.169577	0.19392	0.764694	0.418092	INL
4	4348140	NSG1	ref	Mask1.0.01	0.000155149	22559	ADD	0.291378	0.33322	0.764633	0.41807	CSI
10	27110111	YME1L1	ref	Mask1.0.01	0.00115253	22559	ADD	-0.112362	0.128498	0.764619	0.418065	GCL
19	36003307	SYNE4	ref	Mask1.0.01	0.00155149	22559	ADD	0.0980422	0.112125	0.764573	0.418049	ISOS+PS
9	114402080	WHRN	ref	Mask1.0.01	0.000155149	22559	ADD	-0.316593	0.362073	0.764559	0.418044	RPE
13	52642425	HNRNPA1L2	ref	Mask1.0.01	0.000199477	22559	ADD	0.269722	0.308491	0.764448	0.418005	GCL
13	25371974	ATP8A2	ref	Mask1.0.01	0.00361275	22559	ADD	-0.0659751	0.075459	0.764429	0.417998	GCC
3	187721377	BCL6	ref	Mask1.0.01	0.000332462	22559	ADD	0.211893	0.242358	0.764394	0.417986	ISOS+PS
1	2590639	MMEL1	ref	Mask1.0.01	0.0127222	22559	ADD	0.0341776	0.0390953	0.764247	0.417934	INL
1	159918107	TAGLN2	ref	Mask1.0.01	0.000354626	22559	ADD	-0.209872	0.240073	0.764229	0.417927	GCC
20	45306840	RBPJL	ref	Mask1.0.01	0.000664923	22559	ADD	-0.147791	0.169068	0.764133	0.417893	GCL
9	128068201	SLC25A25	ref	Mask1.0.01	0.00135201	22559	ADD	-0.103133	0.117983	0.764116	0.417887	IPL
9	33383179	AQP7	ref	Mask1.0.01	0.00101955	22559	ADD	-0.123567	0.141362	0.764077	0.417873	RNFL
3	9866711	CIDEC	ref	Mask1.0.01	0.000687087	22559	ADD	-0.150821	0.172542	0.764072	0.417871	GCC
17	66212033	APOH	ref	Mask1.0.01	0.000421118	22559	ADD	-0.192245	0.219934	0.76406	0.417867	RPE
9	129612225	C9orf50	ref	Mask1.0.01	0.000132985	22559	ADD	0.328574	0.375909	0.764013	0.417851	IPL
6	98868535	FBXL4	ref	Mask1.0.01	0.00037679	22559	ADD	-0.203698	0.233044	0.764006	0.417848	GCC
20	63696652	TNFRSF6B	ref	Mask1.0.01	0.000199477	22559	ADD	0.256811	0.293811	0.763994	0.417844	CSI
9	126326829	MVB12B	ref	Mask1.0.01	0.000110821	22559	ADD	0.364654	0.417192	0.763993	0.417844	OPL+ONL
8	23528956	SLC25A37	ref	Mask1.0.01	0.000354626	22559	ADD	0.202312	0.231461	0.763987	0.417842	GCL
18	33578219	ASXL3	ref	Mask1.0.01	0.00132985	22559	ADD	-0.108468	0.124097	0.763976	0.417837	GCC
3	42600655	NKTR	ref	Mask1.0.01	0.000554103	22559	ADD	0.167978	0.192185	0.763946	0.417827	GCC
8	81732448	CHMP4C	ref	Mask1.0.01	0.00037679	22559	ADD	-0.198107	0.226661	0.763915	0.417816	OPL+ONL
1	86346824	ODF2L	ref	Mask1.0.01	0.000288133	22559	ADD	-0.232813	0.266375	0.763884	0.417805	GCC
11	62792123	NXF1	ref	Mask1.0.01	0.000132985	22559	ADD	0.333096	0.381131	0.763822	0.417783	OPL+ONL
10	89378056	IFIT1B	ref	Mask1.0.01	0.000243805	22559	ADD	0.253224	0.289748	0.763785	0.41777	GCC
9	108862266	ACTL7A	ref	Mask1.0.01	0.014052	22559	ADD	0.0336762	0.038534	0.763762	0.417762	RNFL
17	74935898	OTOP3	ref	Mask1.0.01	0.00328029	22559	ADD	-0.0673032	0.0770134	0.763729	0.41775	OPL+ONL
11	77659996	RSF1	ref	Mask1.0.01	0.00505342	22559	ADD	-0.0538449	0.0616137	0.763721	0.417747	GCL
10	18140424	CACNB2	ref	Mask1.0.01	0.00582916	22559	ADD	-0.0506414	0.0579497	0.763676	0.417731	OPL+ONL
17	212389	RPH3AL	ref	Mask1.0.01	0.0014185	22559	ADD	0.101734	0.116419	0.76363	0.417715	INL
15	64841883	PLEKHO2	ref	Mask1.0.01	0.00221641	22559	ADD	-0.0805819	0.0922161	0.763591	0.417701	IPL
3	129430947	MBD4	ref	Mask1.0.01	0.00407819	22559	ADD	-0.0621126	0.0710811	0.763575	0.417696	GCC
4	107824563	SGMS2	ref	Mask1.0.01	0.000265969	22559	ADD	0.23367	0.26741	0.763573	0.417695	GCL
17	16217191	PIGL	ref	Mask1.0.01	0.0017288	22559	ADD	-0.0873423	0.0999547	0.763561	0.417691	CSI
5	127290796	MEGF10	ref	Mask1.0.01	0.0075358	22559	ADD	0.044441	0.0508602	0.763504	0.41767	OPL+ONL
1	171700160	VAMP4	ref	Mask1.0.01	0.000132985	22559	ADD	0.341875	0.391258	0.763497	0.417668	RNFL
1	203167811	MYBPH	ref	Mask1.0.01	0.00332462	22559	ADD	-0.063107	0.0722233	0.763484	0.417664	CSI
9	92412380	OMD	ref	Mask1.0.01	0.000132985	22559	ADD	0.332765	0.380844	0.76345	0.417651	OPL+ONL
17	6755447	XAF1	ref	Mask1.0.01	0.00658274	22559	ADD	0.0489091	0.0559765	0.763428	0.417643	RPE
2	70209444	TIA1	ref	Mask1.0.01	0.000155149	22559	ADD	-0.316297	0.362014	0.763382	0.417627	RPE
11	1732406	IFITM10	ref	Mask1.0.01	0.000398954	22559	ADD	0.181537	0.207779	0.763356	0.417618	CSI
2	201790461	CDK15	ref	Mask1.0.01	0.00139634	22559	ADD	0.102551	0.117388	0.763196	0.417561	INL
17	28346633	POLDIP2	ref	Mask1.0.01	0.000132985	22559	ADD	-0.330495	0.37831	0.763193	0.41756	GCL
3	57625454	DENND6A	ref	Mask1.0.01	0.00106388	22559	ADD	-0.117918	0.134978	0.763193	0.41756	OPL+ONL
3	134485721	CEP63	ref	Mask1.0.01	0.000576267	22559	ADD	0.157694	0.180538	0.762948	0.417474	IPL
11	59574398	OSBP	ref	Mask1.0.01	0.000642759	22559	ADD	-0.151493	0.173438	0.762949	0.417474	OPL+ONL
7	150685697	GIMAP2	ref	Mask1.0.01	0.000731415	22559	ADD	0.142784	0.163469	0.762937	0.41747	ISOS+PS
12	114353911	TBX5	ref	Mask1.0.01	0.0054967	22559	ADD	-0.0522451	0.059814	0.762932	0.417468	OPL+ONL
7	128862042	KCP	ref	Mask1.0.01	0.00159582	22559	ADD	0.0954511	0.109282	0.762889	0.417453	GCL
10	11823339	PROSER2	ref	Mask1.0.01	0.000221641	22559	ADD	-0.255755	0.292825	0.762841	0.417436	GCL
17	3723903	HASPIN	ref	Mask1.0.01	0.000155149	22559	ADD	0.316353	0.362209	0.762826	0.41743	RNFL
10	88935074	ACTA2	ref	Mask1.0.01	0.000310297	22559	ADD	-0.218132	0.249751	0.762823	0.417429	OPL+ONL
19	48755524	FGF21	ref	Mask1.0.01	0.000443282	22559	ADD	-0.187643	0.214845	0.762807	0.417423	GCC
10	59246130	FAM13C	ref	Mask1.0.01	0.0008644	22559	ADD	-0.123356	0.14124	0.76279	0.417417	CSI
1	148808181	PDE4DIP	ref	Mask1.0.01	0.000310297	22559	ADD	0.219012	0.250766	0.762779	0.417414	ISOS+PS
11	124319238	OR8D2	ref	Mask1.0.01	0.00104171	22559	ADD	0.119012	0.136285	0.762589	0.417347	OPL+ONL
16	1349240	TSR3	ref	Mask1.0.01	0.000620595	22559	ADD	0.158523	0.181532	0.76257	0.41734	GCC
1	10430433	CENPS	ref	Mask1.0.01	0.000265969	22559	ADD	-0.235517	0.26971	0.762524	0.417323	OPL+ONL
20	63272785	ARFGAP1	ref	Mask1.0.01	0.00265969	22559	ADD	0.0734936	0.0841662	0.762471	0.417305	IPL
22	31436977	EIF4ENIF1	ref	Mask1.0.01	0.000132985	22559	ADD	0.342117	0.3918	0.762466	0.417303	GCC
8	80628451	ZNF704	ref	Mask1.0.01	0.000132985	22559	ADD	-0.333047	0.381414	0.762462	0.417302	OPL+ONL
2	47403067	MSH2	ref	Mask1.0.01	0.00441066	22559	ADD	0.0596277	0.068289	0.762421	0.417287	RNFL
14	99645129	HHIPL1	ref	Mask1.0.01	0.000288133	22559	ADD	0.232016	0.26572	0.762407	0.417282	RPE
21	33266367	IL10RB	ref	Mask1.0.01	0.000221641	22559	ADD	0.243439	0.278806	0.762392	0.417277	CSI
1	70852353	PTGER3	ref	Mask1.0.01	0.000110821	22559	ADD	0.374416	0.428817	0.762368	0.417268	RPE
15	82755362	FSD2	ref	Mask1.0.01	0.000731415	22559	ADD	-0.140853	0.161323	0.762325	0.417253	GCL
1	1211340	TNFRSF4	ref	Mask1.0.01	0.000110821	22559	ADD	-0.344333	0.394383	0.762292	0.417241	CSI
4	99636529	C4orf54	ref	Mask1.0.01	0.00520856	22559	ADD	0.0549814	0.0629774	0.762187	0.417204	GCC
20	31368601	DEFB118	ref	Mask1.0.01	0.00232723	22559	ADD	-0.0785984	0.0900311	0.762154	0.417192	INL
12	55126406	OR9K2	ref	Mask1.0.01	0.000509774	22559	ADD	0.169434	0.19409	0.762074	0.417164	INL
2	191678068	NABP1	ref	Mask1.0.01	0.000398954	22559	ADD	0.193004	0.221093	0.762049	0.417155	ISOS+PS
5	132866630	UQCRQ	ref	Mask1.0.01	0.000155149	22559	ADD	0.303575	0.34777	0.76199	0.417134	IPL
9	81583683	TLE1	ref	Mask1.0.01	0.000221641	22559	ADD	-0.264451	0.302952	0.761978	0.41713	RNFL
16	87083562	C16orf95	ref	Mask1.0.01	0.000132985	22559	ADD	0.314047	0.35978	0.761929	0.417113	CSI
19	39436156	SUPT5H	ref	Mask1.0.01	0.000243805	22559	ADD	-0.246533	0.282449	0.761849	0.417084	ISOS+PS
2	119544432	CFAP221	ref	Mask1.0.01	0.000443282	22559	ADD	0.181648	0.208116	0.761818	0.417073	INL
5	132866630	UQCRQ	ref	Mask1.0.01	0.000155149	22559	ADD	0.309171	0.354224	0.7618	0.417067	ISOS+PS
19	19561707	PBX4	ref	Mask1.0.01	0.000997385	22559	ADD	-0.12475	0.142935	0.761737	0.417044	RPE
11	5253188	HBG2	ref	Mask1.0.01	0.000243805	22559	ADD	-0.231967	0.265783	0.761721	0.417039	CSI
9	108854588	ACTL7B	ref	Mask1.0.01	0.00252671	22559	ADD	0.0784893	0.0899327	0.761703	0.417033	RNFL
15	99251362	LRRC28	ref	Mask1.0.01	0.00037679	22559	ADD	-0.198392	0.227321	0.761672	0.417021	ISOS+PS
3	53156009	PRKCD	ref	Mask1.0.01	0.00048761	22559	ADD	-0.173895	0.199256	0.76165	0.417014	OPL+ONL
16	20899868	LYRM1	ref	Mask1.0.01	0.00121903	22559	ADD	-0.110384	0.126483	0.76164	0.41701	ISOS+PS
1	155033824	DCST1	ref	Mask1.0.01	0.000576267	22559	ADD	-0.164181	0.188127	0.761625	0.417005	RPE
5	79372636	HOMER1	ref	Mask1.0.01	0.000886564	22559	ADD	0.127837	0.146486	0.761589	0.416992	GCL
8	90001405	DECR1	ref	Mask1.0.01	0.00155149	22559	ADD	-0.0967107	0.110822	0.76155	0.416978	GCL
17	58192726	EPX	ref	Mask1.0.01	0.0224522	22559	ADD	-0.0269056	0.0308317	0.76154	0.416975	GCC
19	11164270	KANK2	ref	Mask1.0.01	0.000398954	22559	ADD	0.191122	0.219017	0.761487	0.416956	INL
1	207454230	CR2	ref	Mask1.0.01	0.0048761	22559	ADD	0.0549537	0.0629749	0.761482	0.416954	INL
16	3611728	DNASE1	ref	Mask1.0.01	0.0031473	22559	ADD	0.0682538	0.0782167	0.761473	0.416951	INL
9	128702503	PKN3	ref	Mask1.0.01	0.000288133	22559	ADD	0.222788	0.255309	0.761467	0.416949	IPL
5	140821604	PCDHA5	ref	Mask1.0.01	0.000975221	22559	ADD	0.122925	0.14087	0.761456	0.416945	OPL+ONL
1	1292390	ACAP3	ref	Mask1.0.01	0.000199477	22559	ADD	-0.270389	0.309872	0.761405	0.416927	INL
14	24305096	CIDEB	ref	Mask1.0.01	0.000531938	22559	ADD	0.17114	0.196133	0.761381	0.416919	GCC
3	51957454	PCBP4	ref	Mask1.0.01	0.000243805	22559	ADD	0.252106	0.288922	0.761383	0.416919	RPE
11	118253416	MPZL2	ref	Mask1.0.01	0.00126335	22559	ADD	0.107101	0.122743	0.761377	0.416917	GCL
12	77021248	E2F7	ref	Mask1.0.01	0.000531938	22559	ADD	-0.167324	0.191761	0.761372	0.416915	ISOS+PS
14	96204679	BDKRB2	ref	Mask1.0.01	0.000110821	22559	ADD	0.365821	0.41925	0.761361	0.416911	ISOS+PS
1	218345336	TGFB2	ref	Mask1.0.01	0.000332462	22559	ADD	0.216054	0.247613	0.76134	0.416904	RPE
3	127571232	TPRA1	ref	Mask1.0.01	0.000110821	22559	ADD	0.361438	0.414239	0.761315	0.416895	GCL
1	6244179	HES3	ref	Mask1.0.01	0.000265969	22559	ADD	0.236367	0.270897	0.761314	0.416895	ISOS+PS
11	82822936	PRCP	ref	Mask1.0.01	0.000664923	22559	ADD	-0.147555	0.169112	0.76131	0.416893	GCL
1	11012344	TARDBP	ref	Mask1.0.01	0.000132985	22559	ADD	-0.334239	0.383072	0.761294	0.416888	ISOS+PS
22	50502949	LMF2	ref	Mask1.0.01	0.000775744	22559	ADD	0.138226	0.158425	0.761256	0.416874	ISOS+PS
1	36095239	COL8A2	ref	Mask1.0.01	0.00223857	22559	ADD	0.0812668	0.0931447	0.761221	0.416862	OPL+ONL
17	48540894	HOXB2	ref	Mask1.0.01	0.00126335	22559	ADD	0.106572	0.122149	0.761215	0.416859	IPL
12	9985642	CLEC1B	ref	Mask1.0.01	0.000110821	22559	ADD	0.361127	0.413924	0.761162	0.416841	GCL
1	159951492	SLAMF9	ref	Mask1.0.01	0.000155149	22559	ADD	0.316064	0.362277	0.761146	0.416835	RNFL
15	40569299	RPUSD2	ref	Mask1.0.01	0.000531938	22559	ADD	0.163917	0.187895	0.761062	0.416805	IPL
12	55330043	OR6C3	ref	Mask1.0.01	0.000199477	22559	ADD	-0.269212	0.308594	0.761049	0.416801	GCL
7	157138916	UBE3C	ref	Mask1.0.01	0.000110821	22559	ADD	0.374646	0.429457	0.761031	0.416794	GCC
12	50763710	ATF1	ref	Mask1.0.01	0.000177313	22559	ADD	0.288945	0.331221	0.76102	0.41679	OPL+ONL
6	41228339	TREML4	ref	Mask1.0.01	0.000155149	22559	ADD	0.31675	0.363094	0.761017	0.416789	GCC
2	201182898	CASP10	ref	Mask1.0.01	0.000642759	22559	ADD	-0.151321	0.173463	0.760996	0.416782	OPL+ONL
11	61102489	CD5	ref	Mask1.0.01	0.000110821	22559	ADD	-0.373854	0.42856	0.760991	0.41678	RNFL
22	19130279	ESS2	ref	Mask1.0.01	0.000288133	22559	ADD	-0.226655	0.259822	0.760987	0.416779	ISOS+PS
11	11270877	GALNT18	ref	Mask1.0.01	0.000332462	22559	ADD	0.207262	0.237594	0.760977	0.416775	IPL
6	53929982	MLIP	ref	Mask1.0.01	0.000132985	22559	ADD	-0.342187	0.392268	0.760963	0.41677	GCC
18	48919853	SMAD7	ref	Mask1.0.01	0.0008644	22559	ADD	-0.133915	0.153519	0.760914	0.416753	RNFL
11	19350724	NAV2	ref	Mask1.0.01	0.0069152	22559	ADD	0.0476372	0.0546108	0.760912	0.416752	RNFL
22	43039516	TTLL1	ref	Mask1.0.01	0.000310297	22559	ADD	-0.22379	0.256558	0.760868	0.416737	GCC
18	2537525	METTL4	ref	Mask1.0.01	0.000709251	22559	ADD	-0.141898	0.162676	0.760865	0.416735	IPL
9	137188660	SSNA1	ref	Mask1.0.01	0.00113037	22559	ADD	-0.113309	0.129901	0.760854	0.416732	GCL
6	46704201	PLA2G7	ref	Mask1.0.01	0.00106388	22559	ADD	0.117676	0.134912	0.760802	0.416713	OPL+ONL
10	71396920	CDH23	ref	Mask1.0.01	0.00407819	22559	ADD	-0.0620176	0.0711017	0.760798	0.416712	GCC
7	123655866	LMOD2	ref	Mask1.0.01	0.00489827	22559	ADD	0.0547816	0.0628062	0.760788	0.416708	INL
3	49887002	MST1R	ref	Mask1.0.01	0.00199477	22559	ADD	0.0856143	0.0981579	0.760751	0.416695	INL
5	138178719	KIF20A	ref	Mask1.0.01	0.00048761	22559	ADD	0.178268	0.204392	0.760713	0.416682	RPE
1	156893698	PEAR1	ref	Mask1.0.01	0.00246022	22559	ADD	-0.0795448	0.0912029	0.760689	0.416673	RNFL
1	248623557	OR2T11	ref	Mask1.0.01	0.000155149	22559	ADD	-0.290653	0.333263	0.760633	0.416653	CSI
21	18269116	TMPRSS15	ref	Mask1.0.01	0.00547453	22559	ADD	-0.0518217	0.0594193	0.760622	0.416649	INL
5	181193924	TRIM7	ref	Mask1.0.01	0.000930892	22559	ADD	-0.129043	0.147964	0.760602	0.416642	RPE
19	51029092	KLK12	ref	Mask1.0.01	0.00234939	22559	ADD	0.0815661	0.0935274	0.760574	0.416632	GCC
1	26159079	FAM110D	ref	Mask1.0.01	0.000155149	22559	ADD	0.290598	0.333213	0.760573	0.416632	CSI
3	124905442	MUC13	ref	Mask1.0.01	0.000310297	22559	ADD	0.215918	0.247584	0.760554	0.416625	GCL
7	156994051	MNX1	ref	Mask1.0.01	0.000421118	22559	ADD	0.185268	0.212442	0.760536	0.416619	GCL
10	93667883	FRA10AC1	ref	Mask1.0.01	0.000243805	22559	ADD	-0.243408	0.279113	0.760517	0.416612	GCL
1	39491636	BMP8A	ref	Mask1.0.01	0.000642759	22559	ADD	-0.142847	0.163804	0.760496	0.416605	CSI
20	64047582	SOX18	ref	Mask1.0.01	0.00241589	22559	ADD	0.080235	0.0920063	0.760488	0.416602	RNFL
17	41717742	HAP1	ref	Mask1.0.01	0.000288133	22559	ADD	-0.232521	0.266635	0.760479	0.416599	GCC
1	156934840	ARHGEF11	ref	Mask1.0.01	0.000443282	22559	ADD	-0.183	0.20985	0.760475	0.416597	ISOS+PS
17	41565836	KRT9	ref	Mask1.0.01	0.00873266	22559	ADD	0.0424721	0.0487037	0.76047	0.416596	RNFL
2	177612999	TTC30A	ref	Mask1.0.01	0.000465446	22559	ADD	-0.177732	0.203811	0.760453	0.41659	OPL+ONL
7	91264433	FZD1	ref	Mask1.0.01	0.000642759	22559	ADD	-0.150548	0.172639	0.760449	0.416588	INL
1	70144805	LRRC40	ref	Mask1.0.01	0.000421118	22559	ADD	-0.191798	0.219943	0.760446	0.416587	RNFL
1	12019466	MIIP	ref	Mask1.0.01	0.000199477	22559	ADD	0.278683	0.319583	0.760422	0.416578	RNFL
19	1905372	SCAMP4	ref	Mask1.0.01	0.000110821	22559	ADD	0.343709	0.394153	0.760415	0.416576	CSI
7	32957404	FKBP9	ref	Mask1.0.01	0.00124119	22559	ADD	0.102819	0.117909	0.760413	0.416575	CSI
2	74471982	MRPL53	ref	Mask1.0.01	0.000221641	22559	ADD	0.264155	0.302926	0.760403	0.416572	RPE
9	113373419	HDHD3	ref	Mask1.0.01	0.000132985	22559	ADD	-0.341042	0.391119	0.760321	0.416543	RPE
20	44619522	ADA	ref	Mask1.0.01	0.00175096	22559	ADD	-0.086594	0.0993131	0.760261	0.416521	CSI
7	45912245	IGFBP3	ref	Mask1.0.01	0.000199477	22559	ADD	-0.267352	0.306627	0.76023	0.416511	IPL
10	50182778	ASAH2	ref	Mask1.0.01	0.0130103	22559	ADD	0.0333053	0.0381981	0.760227	0.416509	IPL
11	125903348	DDX25	ref	Mask1.0.01	0.000554103	22559	ADD	0.162208	0.186042	0.760191	0.416496	INL
12	54362445	GPR84	ref	Mask1.0.01	0.000110821	22559	ADD	0.343884	0.394421	0.760158	0.416485	CSI
2	108377911	SULT1C4	ref	Mask1.0.01	0.00797908	22559	ADD	0.0431341	0.0494746	0.760111	0.416468	OPL+ONL
2	151788984	ARL5A	ref	Mask1.0.01	0.000199477	22559	ADD	0.278397	0.319321	0.760103	0.416465	RPE
14	22920525	PRMT5	ref	Mask1.0.01	0.000132985	22559	ADD	0.34094	0.391084	0.760001	0.416429	RPE
11	616577	CDHR5	ref	Mask1.0.01	0.000509774	22559	ADD	0.16724	0.191838	0.759993	0.416426	IPL
2	218672069	STK36	ref	Mask1.0.01	0.00192828	22559	ADD	-0.086195	0.0988792	0.759897	0.416392	IPL
8	76681239	ZFHX4	ref	Mask1.0.01	0.000664923	22559	ADD	-0.152582	0.175039	0.759869	0.416382	RNFL
3	190305707	CLDN1	ref	Mask1.0.01	0.00104171	22559	ADD	0.117123	0.134362	0.75985	0.416376	IPL
19	19515736	NDUFA13	ref	Mask1.0.01	0.000576267	22559	ADD	-0.158325	0.181629	0.759843	0.416373	GCL
3	32525974	DYNC1LI1	ref	Mask1.0.01	0.000132985	22559	ADD	0.327464	0.375675	0.759804	0.416359	IPL
6	151494017	CCDC170	ref	Mask1.0.01	0.000598431	22559	ADD	-0.160861	0.184545	0.759803	0.416359	RNFL
13	50519364	DLEU7	ref	Mask1.0.01	0.000132985	22559	ADD	0.329241	0.377721	0.75978	0.416351	GCL
11	3217944	MRGPRG	ref	Mask1.0.01	0.00037679	22559	ADD	-0.195742	0.224568	0.759755	0.416342	GCL
7	116811070	CAPZA2	ref	Mask1.0.01	0.000110821	22559	ADD	-0.373504	0.42853	0.759676	0.416314	RNFL
3	150659885	ERICH6	ref	Mask1.0.01	0.00148499	22559	ADD	-0.0940075	0.107859	0.759649	0.416305	CSI
1	145866560	ANKRD35	ref	Mask1.0.01	0.00128552	22559	ADD	0.10983	0.126017	0.759601	0.416287	RNFL
8	103398635	SLC25A32	ref	Mask1.0.01	0.000908728	22559	ADD	0.125286	0.143752	0.759583	0.416281	IPL
3	71771655	PROK2	ref	Mask1.0.01	0.000443282	22559	ADD	-0.187182	0.214772	0.759575	0.416278	GCC
19	54040825	VSTM1	ref	Mask1.0.01	0.000155149	22559	ADD	-0.316459	0.363116	0.759529	0.416262	GCC
19	1285873	EFNA2	ref	Mask1.0.01	0.000177313	22559	ADD	-0.286197	0.328394	0.759522	0.416259	INL
17	41486136	KRT36	ref	Mask1.0.01	0.00505342	22559	ADD	0.0535225	0.0614148	0.759499	0.416251	GCL
2	11482341	GREB1	ref	Mask1.0.01	0.00115253	22559	ADD	0.113474	0.130209	0.759479	0.416244	ISOS+PS
11	48324920	OR4C3	ref	Mask1.0.01	0.000110821	22559	ADD	0.363894	0.417572	0.759427	0.416226	OPL+ONL
2	100562993	PDCL3	ref	Mask1.0.01	0.000110821	22559	ADD	-0.343473	0.394166	0.759325	0.41619	CSI
4	78887127	PAQR3	ref	Mask1.0.01	0.00037679	22559	ADD	-0.197322	0.226445	0.759322	0.416188	OPL+ONL
2	161992245	DPP4	ref	Mask1.0.01	0.00201693	22559	ADD	-0.0806823	0.0925923	0.759289	0.416177	CSI
2	156435290	GPD2	ref	Mask1.0.01	0.0118135	22559	ADD	-0.0366311	0.0420389	0.759273	0.416171	GCC
1	115700021	CASQ2	ref	Mask1.0.01	0.00130768	22559	ADD	0.100152	0.114944	0.759185	0.41614	CSI
4	177430774	AGA	ref	Mask1.0.01	0.00265969	22559	ADD	-0.0741402	0.085091	0.759171	0.416135	INL
18	61333430	CDH20	ref	Mask1.0.01	0.000642759	22559	ADD	-0.151585	0.173983	0.759101	0.41611	ISOS+PS
5	162000057	GABRG2	ref	Mask1.0.01	0.000288133	22559	ADD	0.213056	0.244537	0.759096	0.416108	CSI
9	135075422	OLFM1	ref	Mask1.0.01	0.000443282	22559	ADD	0.186668	0.214255	0.75906	0.416096	RPE
12	50175788	LIMA1	ref	Mask1.0.01	0.00135201	22559	ADD	0.0985322	0.113094	0.759056	0.416094	CSI
10	13586939	PRPF18	ref	Mask1.0.01	0.000177313	22559	ADD	-0.286047	0.328347	0.758945	0.416055	INL
7	120988697	CPED1	ref	Mask1.0.01	0.000820072	22559	ADD	-0.133187	0.152887	0.758898	0.416038	INL
4	99896248	DNAJB14	ref	Mask1.0.01	0.000155149	22559	ADD	0.290326	0.333273	0.758877	0.416031	CSI
15	90883695	FES	ref	Mask1.0.01	0.00312514	22559	ADD	-0.0689658	0.0791702	0.75883	0.416014	ISOS+PS
1	13892792	KAZN	ref	Mask1.0.01	0.000332462	22559	ADD	-0.2069	0.237515	0.758822	0.416011	IPL
9	136945185	C8G	ref	Mask1.0.01	0.000398954	22559	ADD	-0.197263	0.226452	0.758815	0.416009	GCC
19	8520778	MYO1F	ref	Mask1.0.01	0.00882131	22559	ADD	-0.0387185	0.044449	0.758776	0.415995	CSI
10	17752201	TMEM236	ref	Mask1.0.01	0.0149386	22559	ADD	0.0325281	0.0373433	0.758739	0.415982	RNFL
14	72619296	DPF3	ref	Mask1.0.01	0.00159582	22559	ADD	-0.0963881	0.110658	0.758717	0.415974	ISOS+PS
16	86576368	FOXL1	ref	Mask1.0.01	0.000775744	22559	ADD	0.129851	0.14908	0.758667	0.415956	CSI
20	1978757	PDYN	ref	Mask1.0.01	0.00104171	22559	ADD	0.118664	0.136237	0.758653	0.415951	OPL+ONL
20	13008972	SPTLC3	ref	Mask1.0.01	0.00195044	22559	ADD	0.0863944	0.0991913	0.758619	0.415939	INL
8	81478419	FABP4	ref	Mask1.0.01	0.000443282	22559	ADD	0.180342	0.207056	0.758608	0.415935	GCL
7	155799980	SHH	ref	Mask1.0.01	0.0014185	22559	ADD	-0.101276	0.116278	0.758607	0.415935	INL
17	41717742	HAP1	ref	Mask1.0.01	0.000288133	22559	ADD	0.212945	0.24449	0.758602	0.415933	CSI
3	107522936	BBX	ref	Mask1.0.01	0.00890997	22559	ADD	0.0421012	0.0483387	0.758577	0.415924	GCC
2	202773150	ICA1L	ref	Mask1.0.01	0.000886564	22559	ADD	0.129279	0.148432	0.758577	0.415924	ISOS+PS
21	33403413	IFNGR2	ref	Mask1.0.01	0.000132985	22559	ADD	0.333007	0.382353	0.758538	0.41591	ISOS+PS
17	63745255	CCDC47	ref	Mask1.0.01	0.000177313	22559	ADD	0.285271	0.327558	0.75847	0.415886	GCL
12	52314301	KRT83	ref	Mask1.0.01	0.00438849	22559	ADD	-0.0596882	0.0685384	0.758418	0.415868	GCC
17	50464496	CHAD	ref	Mask1.0.01	0.000155149	22559	ADD	-0.307521	0.353127	0.758381	0.415855	OPL+ONL
3	139005806	MRPS22	ref	Mask1.0.01	0.00277051	22559	ADD	0.0718643	0.0825233	0.758357	0.415846	IPL
16	31259967	ITGAM	ref	Mask1.0.01	0.00161798	22559	ADD	-0.0980306	0.112572	0.758332	0.415837	GCC
14	102932380	CDC42BPB	ref	Mask1.0.01	0.00248238	22559	ADD	0.0763125	0.0876358	0.758278	0.415818	GCL
20	37344685	SRC	ref	Mask1.0.01	0.000398954	22559	ADD	-0.190723	0.219026	0.758254	0.41581	INL
19	1241746	ATP5F1D	ref	Mask1.0.01	0.000110821	22559	ADD	-0.374071	0.429595	0.758212	0.415795	GCC
2	44361947	CAMKMT	ref	Mask1.0.01	0.000243805	22559	ADD	-0.241743	0.277627	0.758203	0.415791	IPL
3	115623510	GAP43	ref	Mask1.0.01	0.000177313	22559	ADD	0.2876	0.330292	0.758199	0.41579	OPL+ONL
7	142252143	PRSS58	ref	Mask1.0.01	0.000310297	22559	ADD	-0.223576	0.256764	0.758196	0.415789	GCC
19	49528003	RCN3	ref	Mask1.0.01	0.00108604	22559	ADD	0.116621	0.133935	0.758172	0.415781	ISOS+PS
2	68860909	BMP10	ref	Mask1.0.01	0.000288133	22559	ADD	-0.231739	0.266144	0.758168	0.415779	RNFL
18	50227193	CFAP53	ref	Mask1.0.01	0.000199477	22559	ADD	0.27806	0.319354	0.758107	0.415757	RNFL
2	25733753	ASXL2	ref	Mask1.0.01	0.000132985	22559	ADD	-0.341589	0.392341	0.758021	0.415727	GCC
10	17137336	TRDMT1	ref	Mask1.0.01	0.00195044	22559	ADD	-0.089071	0.102306	0.758003	0.415721	RPE
8	91209494	SLC26A7	ref	Mask1.0.01	0.0120351	22559	ADD	-0.035363	0.0406194	0.757932	0.415695	ISOS+PS
9	130693721	EXOSC2	ref	Mask1.0.01	0.000642759	22559	ADD	0.154965	0.178001	0.757916	0.41569	RNFL
19	48029383	CABP5	ref	Mask1.0.01	0.000664923	22559	ADD	-0.147213	0.169098	0.757907	0.415687	GCL
17	76274049	QRICH2	ref	Mask1.0.01	0.000687087	22559	ADD	0.137884	0.158384	0.757893	0.415682	CSI
2	128236716	HS6ST1	ref	Mask1.0.01	0.00239372	22559	ADD	0.0740195	0.0850244	0.757888	0.41568	CSI
19	38433691	RYR1	ref	Mask1.0.01	0.0440844	22559	ADD	-0.0189119	0.0217238	0.757877	0.415676	GCL
3	120164645	GPR156	ref	Mask1.0.01	0.000953056	22559	ADD	0.123057	0.141357	0.757846	0.415665	GCL
19	38388421	SPRED3	ref	Mask1.0.01	0.000731415	22559	ADD	-0.133632	0.153504	0.757846	0.415665	CSI
16	87383953	MAP1LC3B	ref	Mask1.0.01	0.000775744	22559	ADD	0.141026	0.161999	0.757837	0.415662	RPE
15	55202966	RAB27A	ref	Mask1.0.01	0.000886564	22559	ADD	0.128034	0.147076	0.757822	0.415656	INL
10	59788747	CCDC6	ref	Mask1.0.01	0.000155149	22559	ADD	0.307409	0.353144	0.757755	0.415633	OPL+ONL
1	180972712	STX6	ref	Mask1.0.01	0.000421118	22559	ADD	-0.184861	0.212369	0.757722	0.415621	GCL
11	18412318	LDHC	ref	Mask1.0.01	0.00075358	22559	ADD	0.137412	0.157862	0.757696	0.415612	IPL
10	92689955	HHEX	ref	Mask1.0.01	0.00121903	22559	ADD	-0.108082	0.124168	0.757675	0.415604	IPL
3	122411846	WDR5B	ref	Mask1.0.01	0.00658274	22559	ADD	0.0467838	0.0537471	0.757671	0.415603	IPL
9	93058688	SUSD3	ref	Mask1.0.01	0.000132985	22559	ADD	0.327137	0.375838	0.757632	0.415589	IPL
1	40620680	RIMS3	ref	Mask1.0.01	0.000531938	22559	ADD	-0.165211	0.189822	0.757505	0.415544	INL
15	82130233	EFL1	ref	Mask1.0.01	0.0112372	22559	ADD	0.0365683	0.0420159	0.757499	0.415542	ISOS+PS
2	70935900	ATP6V1B1	ref	Mask1.0.01	0.00609513	22559	ADD	-0.0503881	0.0578946	0.757495	0.41554	RPE
17	41393721	KRT31	ref	Mask1.0.01	0.0014185	22559	ADD	0.104382	0.119932	0.757495	0.41554	RPE
1	31617686	HCRTR1	ref	Mask1.0.01	0.000576267	22559	ADD	-0.160228	0.1841	0.757478	0.415534	ISOS+PS
18	59327823	LMAN1	ref	Mask1.0.01	0.000531938	22559	ADD	-0.166455	0.191259	0.757443	0.415522	ISOS+PS
17	68267026	SLC16A6	ref	Mask1.0.01	0.000310297	22559	ADD	-0.222942	0.256166	0.757427	0.415516	RPE
2	203328280	ABI2	ref	Mask1.0.01	0.00177313	22559	ADD	-0.0859142	0.0987213	0.757369	0.415496	CSI
17	58982638	TRIM37	ref	Mask1.0.01	0.000709251	22559	ADD	-0.144303	0.165818	0.757336	0.415484	ISOS+PS
16	88638572	IL17C	ref	Mask1.0.01	0.000310297	22559	ADD	-0.222806	0.256051	0.757181	0.415429	RPE
2	127418427	PROC	ref	Mask1.0.01	0.00186178	22559	ADD	0.0891986	0.10252	0.757011	0.415369	ISOS+PS
18	46104378	HAUS1	ref	Mask1.0.01	0.000620595	22559	ADD	0.144994	0.166649	0.757005	0.415366	CSI
2	153871922	GALNT13	ref	Mask1.0.01	0.000332462	22559	ADD	-0.209086	0.240316	0.756981	0.415358	INL
14	81471547	SEL1L	ref	Mask1.0.01	0.000177313	22559	ADD	0.283749	0.326138	0.756946	0.415345	IPL
13	71437966	DACH1	ref	Mask1.0.01	0.000221641	22559	ADD	-0.253027	0.290834	0.756911	0.415333	IPL
4	38823715	TLR6	ref	Mask1.0.01	0.000709251	22559	ADD	0.135653	0.155922	0.756908	0.415332	CSI
17	8287763	SLC25A35	ref	Mask1.0.01	0.00277051	22559	ADD	0.0687512	0.0790279	0.756834	0.415306	CSI
22	38778508	DNAL4	ref	Mask1.0.01	0.000221641	22559	ADD	0.263461	0.302847	0.756807	0.415296	RNFL
19	11089462	LDLR	ref	Mask1.0.01	0.00410036	22559	ADD	0.0616797	0.0709019	0.756778	0.415286	GCC
10	99710868	COX15	ref	Mask1.0.01	0.00190611	22559	ADD	-0.0828389	0.0952253	0.756769	0.415283	CSI
10	88935074	ACTA2	ref	Mask1.0.01	0.000310297	22559	ADD	0.223064	0.256421	0.756751	0.415276	RNFL
3	10293131	SEC13	ref	Mask1.0.01	0.000820072	22559	ADD	0.137102	0.157606	0.756731	0.415269	RPE
19	51379909	LIM2	ref	Mask1.0.01	0.00148499	22559	ADD	0.102002	0.117261	0.756681	0.415251	RNFL
1	193178730	B3GALT2	ref	Mask1.0.01	0.000288133	22559	ADD	0.223326	0.256734	0.756677	0.41525	GCL
17	63477061	ACE	ref	Mask1.0.01	0.00492043	22559	ADD	-0.0517044	0.0594406	0.756641	0.415237	CSI
1	53851719	YIPF1	ref	Mask1.0.01	0.00166231	22559	ADD	0.0930971	0.107027	0.756631	0.415234	GCL
17	74424851	GPRC5C	ref	Mask1.0.01	0.0025932	22559	ADD	-0.0747031	0.0858825	0.756602	0.415223	GCL
3	132654446	UBA5	ref	Mask1.0.01	0.00410036	22559	ADD	-0.0596826	0.0686147	0.756591	0.415219	INL
17	54899387	TOM1L1	ref	Mask1.0.01	0.000288133	22559	ADD	-0.212685	0.244517	0.756584	0.415217	CSI
17	76868404	MGAT5B	ref	Mask1.0.01	0.000199477	22559	ADD	-0.269731	0.310104	0.756564	0.41521	INL
2	140231423	LRP1B	ref	Mask1.0.01	0.0301653	22559	ADD	0.023308	0.0267973	0.756532	0.415199	RNFL
6	35943516	SLC26A8	ref	Mask1.0.01	0.00288133	22559	ADD	-0.0704178	0.0809609	0.756509	0.41519	IPL
5	141382739	PCDHGA7	ref	Mask1.0.01	0.00128552	22559	ADD	-0.109602	0.126014	0.756489	0.415183	RNFL
4	158201604	TMEM144	ref	Mask1.0.01	0.000310297	22559	ADD	-0.217747	0.250356	0.756468	0.415176	ISOS+PS
19	7676628	MCEMP1	ref	Mask1.0.01	0.00279268	22559	ADD	-0.0744487	0.0856009	0.75641	0.415155	RPE
3	15450133	COLQ	ref	Mask1.0.01	0.00441066	22559	ADD	0.0569874	0.0655241	0.756409	0.415155	IPL
14	60091911	PCNX4	ref	Mask1.0.01	0.000288133	22559	ADD	-0.222538	0.255876	0.756393	0.415149	IPL
10	103367976	TAF5	ref	Mask1.0.01	0.000531938	22559	ADD	0.166537	0.191487	0.756379	0.415144	ISOS+PS
8	143915153	PLEC	ref	Mask1.0.01	0.0292345	22559	ADD	0.0236412	0.0271834	0.756366	0.41514	RPE
9	128305159	TRUB2	ref	Mask1.0.01	0.000155149	22559	ADD	-0.304592	0.350229	0.756365	0.415139	GCL
11	73675638	RAB6A	ref	Mask1.0.01	0.000243805	22559	ADD	0.242782	0.279159	0.75636	0.415138	GCL
22	37823382	GALR3	ref	Mask1.0.01	0.00427767	22559	ADD	-0.0578021	0.0664639	0.756337	0.415129	IPL
2	197705369	MARS2	ref	Mask1.0.01	0.000332462	22559	ADD	0.198013	0.227688	0.756323	0.415124	CSI
19	9140397	ZNF317	ref	Mask1.0.01	0.000110821	22559	ADD	0.372687	0.428551	0.756283	0.41511	RPE
15	70853239	LRRC49	ref	Mask1.0.01	0.000243805	22559	ADD	0.243797	0.280343	0.756275	0.415107	INL
1	92029985	EPHX4	ref	Mask1.0.01	0.000110821	22559	ADD	-0.342947	0.394373	0.756205	0.415083	CSI
1	242082986	PLD5	ref	Mask1.0.01	0.000132985	22559	ADD	0.333109	0.383062	0.756198	0.41508	ISOS+PS
19	16661139	TMEM38A	ref	Mask1.0.01	0.000132985	22559	ADD	-0.340308	0.39135	0.75616	0.415067	RNFL
15	65895079	MEGF11	ref	Mask1.0.01	0.00707035	22559	ADD	0.0454103	0.0522238	0.756089	0.415041	GCL
5	141991749	GNPDA1	ref	Mask1.0.01	0.000310297	22559	ADD	-0.213891	0.245985	0.756079	0.415038	IPL
10	113751262	PLEKHS1	ref	Mask1.0.01	0.000110821	22559	ADD	0.360001	0.414031	0.756032	0.415021	GCL
3	11137093	HRH1	ref	Mask1.0.01	0.000110821	22559	ADD	-0.37243	0.428327	0.756032	0.415021	RNFL
22	28883572	ZNRF3	ref	Mask1.0.01	0.00664923	22559	ADD	0.0483384	0.0555939	0.756014	0.415015	GCC
11	67627938	NUDT8	ref	Mask1.0.01	0.0011747	22559	ADD	0.111607	0.128361	0.755989	0.415006	OPL+ONL
1	62597520	ANGPTL3	ref	Mask1.0.01	0.000177313	22559	ADD	0.28577	0.328671	0.755981	0.415003	INL
7	108554543	THAP5	ref	Mask1.0.01	0.000953056	22559	ADD	-0.127134	0.146222	0.755953	0.414993	RNFL
10	69180234	SUPV3L1	ref	Mask1.0.01	0.000110821	22559	ADD	-0.373062	0.429079	0.755939	0.414988	RNFL
16	90019629	GAS8	ref	Mask1.0.01	0.000221641	22559	ADD	-0.263349	0.3029	0.755903	0.414975	RPE
9	114060127	AMBP	ref	Mask1.0.01	0.000531938	22559	ADD	0.165616	0.19049	0.755893	0.414972	OPL+ONL
6	138088505	PERP	ref	Mask1.0.01	0.000288133	22559	ADD	-0.231685	0.266485	0.755875	0.414965	GCC
5	795606	ZDHHC11	ref	Mask1.0.01	0.000332462	22559	ADD	-0.197875	0.2276	0.755848	0.414956	CSI
8	15417215	TUSC3	ref	Mask1.0.01	0.000465446	22559	ADD	0.18221	0.209593	0.755771	0.414929	GCC
11	64103188	FLRT1	ref	Mask1.0.01	0.000354626	22559	ADD	0.201211	0.231451	0.755762	0.414925	GCL
1	166895711	ILDR2	ref	Mask1.0.01	0.00037679	22559	ADD	-0.185937	0.213887	0.755724	0.414912	CSI
5	178208471	PHYKPL	ref	Mask1.0.01	0.00212775	22559	ADD	0.0822912	0.094667	0.75563	0.414878	GCL
20	44619522	ADA	ref	Mask1.0.01	0.00175096	22559	ADD	0.0909799	0.104665	0.755595	0.414866	INL
6	42963865	PEX6	ref	Mask1.0.01	0.00824505	22559	ADD	0.0400605	0.0460866	0.755584	0.414862	CSI
3	14145147	XPC	ref	Mask1.0.01	0.000398954	22559	ADD	0.192329	0.22126	0.75558	0.41486	ISOS+PS
4	56338287	AASDH	ref	Mask1.0.01	0.00110821	22559	ADD	-0.115244	0.132586	0.755511	0.414836	ISOS+PS
7	90383721	CLDN12	ref	Mask1.0.01	0.000243805	22559	ADD	-0.244813	0.28166	0.755471	0.414822	OPL+ONL
19	51478622	CEACAM18	ref	Mask1.0.01	0.00037679	22559	ADD	-0.185809	0.213809	0.755235	0.414738	CSI
7	898778	COX19	ref	Mask1.0.01	0.000110821	22559	ADD	-0.359789	0.414013	0.75521	0.414729	GCL
16	67184379	EXOC3L1	ref	Mask1.0.01	0.00576267	22559	ADD	0.050397	0.0579927	0.7552	0.414726	OPL+ONL
22	35066136	ISX	ref	Mask1.0.01	0.00301432	22559	ADD	0.0715996	0.0823912	0.755195	0.414724	RPE
16	1510427	IFT140	ref	Mask1.0.01	0.00509774	22559	ADD	0.0507452	0.0583946	0.755169	0.414715	CSI
4	121131408	TNIP3	ref	Mask1.0.01	0.000177313	22559	ADD	0.270854	0.311692	0.755124	0.414699	CSI
19	41708585	CEACAM5	ref	Mask1.0.01	0.000288133	22559	ADD	0.230975	0.265806	0.755096	0.414689	RPE
19	40576853	SHKBP1	ref	Mask1.0.01	0.00037679	22559	ADD	-0.185816	0.213844	0.755037	0.414668	CSI
16	58707131	GOT2	ref	Mask1.0.01	0.00241589	22559	ADD	0.07991	0.091965	0.755018	0.414661	RPE
17	4163821	ANKFY1	ref	Mask1.0.01	0.000288133	22559	ADD	0.224172	0.257991	0.755014	0.41466	INL
17	42780610	WNK4	ref	Mask1.0.01	0.00181746	22559	ADD	0.0884877	0.101839	0.754983	0.414648	IPL
11	113314579	TTC12	ref	Mask1.0.01	0.00135201	22559	ADD	-0.103548	0.119174	0.754954	0.414638	INL
19	18929201	HOMER3	ref	Mask1.0.01	0.000554103	22559	ADD	0.166965	0.192162	0.754946	0.414635	GCC
3	43690108	ABHD5	ref	Mask1.0.01	0.000110821	22559	ADD	0.372152	0.428328	0.754896	0.414618	RNFL
4	8269754	HTRA3	ref	Mask1.0.01	0.0181081	22559	ADD	-0.0294693	0.0339178	0.754892	0.414616	RPE
11	118606440	PHLDB1	ref	Mask1.0.01	0.000820072	22559	ADD	-0.126016	0.14504	0.754877	0.414611	CSI
1	1512162	ATAD3A	ref	Mask1.0.01	0.00910945	22559	ADD	-0.0402971	0.0463815	0.754842	0.414598	OPL+ONL
8	116766505	UTP23	ref	Mask1.0.01	0.000110821	22559	ADD	-0.362987	0.4178	0.754824	0.414592	OPL+ONL
11	49027501	TRIM49B	ref	Mask1.0.01	0.000132985	22559	ADD	-0.326226	0.375494	0.754798	0.414583	IPL
2	112973203	IL36G	ref	Mask1.0.01	0.000132985	22559	ADD	-0.332729	0.38298	0.754797	0.414582	ISOS+PS
12	64759484	TBC1D30	ref	Mask1.0.01	0.000243805	22559	ADD	-0.231066	0.265971	0.754747	0.414565	CSI
11	826144	CRACR2B	ref	Mask1.0.01	0.00037679	22559	ADD	-0.19508	0.224555	0.754709	0.414551	GCL
1	116372668	ATP1A1	ref	Mask1.0.01	0.000398954	22559	ADD	-0.196289	0.225956	0.754641	0.414527	RNFL
15	41387218	NDUFAF1	ref	Mask1.0.01	0.00139634	22559	ADD	-0.0966208	0.111235	0.754503	0.414478	CSI
19	39436156	SUPT5H	ref	Mask1.0.01	0.000243805	22559	ADD	0.251571	0.289624	0.754486	0.414472	GCC
1	40450102	ZFP69B	ref	Mask1.0.01	0.000576267	22559	ADD	-0.150293	0.173034	0.754421	0.414449	CSI
17	4630919	ALOX15	ref	Mask1.0.01	0.00148499	22559	ADD	-0.0978232	0.112626	0.754406	0.414444	IPL
1	37556919	DNALI1	ref	Mask1.0.01	0.00037679	22559	ADD	0.195028	0.224543	0.754395	0.41444	GCL
19	40740856	C19orf54	ref	Mask1.0.01	0.000642759	22559	ADD	-0.154611	0.178009	0.754385	0.414436	RPE
12	89519412	GALNT4	ref	Mask1.0.01	0.000598431	22559	ADD	0.15479	0.178219	0.754357	0.414426	GCL
3	113002444	NEPRO	ref	Mask1.0.01	0.000576267	22559	ADD	-0.159194	0.183297	0.7543	0.414406	OPL+ONL
5	132861181	GDF9	ref	Mask1.0.01	0.00884348	22559	ADD	0.0405064	0.0466395	0.754294	0.414404	GCL
22	31104772	SELENOM	ref	Mask1.0.01	0.000797908	22559	ADD	-0.1357	0.156248	0.754281	0.414399	ISOS+PS
17	29614756	CORO6	ref	Mask1.0.01	0.000509774	22559	ADD	0.173634	0.199928	0.754264	0.414393	RNFL
14	64945814	RAB15	ref	Mask1.0.01	0.000199477	22559	ADD	-0.277581	0.319624	0.754225	0.414379	RNFL
11	73264498	P2RY6	ref	Mask1.0.01	0.00075358	22559	ADD	-0.131356	0.151255	0.754192	0.414367	CSI
19	617221	POLRMT	ref	Mask1.0.01	0.00234939	22559	ADD	0.0777878	0.0895723	0.754182	0.414364	IPL
3	24117153	THRB	ref	Mask1.0.01	0.00121903	22559	ADD	-0.108576	0.125025	0.754177	0.414362	GCL
8	97868840	MATN2	ref	Mask1.0.01	0.0149829	22559	ADD	-0.0323994	0.0373084	0.754152	0.414353	RNFL
1	20499448	MUL1	ref	Mask1.0.01	0.000310297	22559	ADD	-0.204687	0.235706	0.754122	0.414343	CSI
8	38386207	LETM2	ref	Mask1.0.01	0.000775744	22559	ADD	0.129575	0.149216	0.754077	0.414327	CSI
1	165724293	TMCO1	ref	Mask1.0.01	0.000132985	22559	ADD	-0.339827	0.391337	0.754076	0.414326	RNFL
2	26308173	ADGRF3	ref	Mask1.0.01	0.00917594	22559	ADD	0.0398917	0.0459392	0.754048	0.414316	GCL
10	96304409	DNTT	ref	Mask1.0.01	0.00161798	22559	ADD	0.0951186	0.109539	0.754039	0.414313	OPL+ONL
3	111998739	TAGLN3	ref	Mask1.0.01	0.000332462	22559	ADD	0.207727	0.239229	0.753976	0.414291	GCL
15	72654738	GOLGA6B	ref	Mask1.0.01	0.000598431	22559	ADD	-0.160167	0.184461	0.753949	0.414281	RNFL
9	96313444	SLC35D2	ref	Mask1.0.01	0.000132985	22559	ADD	-0.326244	0.375734	0.753915	0.414269	IPL
10	104353833	CFAP58	ref	Mask1.0.01	0.000620595	22559	ADD	-0.15772	0.181647	0.753905	0.414266	GCC
1	161166056	PPOX	ref	Mask1.0.01	0.000598431	22559	ADD	-0.160506	0.184857	0.753898	0.414263	GCC
22	30080464	HORMAD2	ref	Mask1.0.01	0.000177313	22559	ADD	-0.2841	0.327213	0.753845	0.414244	GCL
10	85599552	GRID1	ref	Mask1.0.01	0.000620595	22559	ADD	-0.15099	0.173904	0.753836	0.414241	IPL
11	19182030	CSRP3	ref	Mask1.0.01	0.000886564	22559	ADD	0.128261	0.147731	0.753788	0.414224	OPL+ONL
6	17615035	NUP153	ref	Mask1.0.01	0.000797908	22559	ADD	0.135212	0.155738	0.753779	0.414221	OPL+ONL
5	7851186	MTRR	ref	Mask1.0.01	0.00175096	22559	ADD	0.0916739	0.105591	0.753772	0.414218	ISOS+PS
8	54457935	SOX17	ref	Mask1.0.01	0.00695953	22559	ADD	-0.0471235	0.0542777	0.753759	0.414214	RNFL
17	17303335	NT5M	ref	Mask1.0.01	0.000288133	22559	ADD	0.223981	0.257987	0.753751	0.414211	INL
7	1530702	MAFK	ref	Mask1.0.01	0.000443282	22559	ADD	-0.186514	0.214846	0.753647	0.414174	GCC
12	54497752	NCKAP1L	ref	Mask1.0.01	0.000132985	22559	ADD	-0.329682	0.379766	0.75363	0.414168	INL
12	116910950	FBXW8	ref	Mask1.0.01	0.000155149	22559	ADD	0.314258	0.362023	0.75353	0.414132	RNFL
3	49277144	USP4	ref	Mask1.0.01	0.00119686	22559	ADD	0.110503	0.1273	0.753511	0.414126	OPL+ONL
19	14147743	ADGRL1	ref	Mask1.0.01	0.00394521	22559	ADD	0.0625673	0.0720801	0.753467	0.41411	RPE
22	21466423	TMEM191C	ref	Mask1.0.01	0.00115253	22559	ADD	-0.11284	0.129996	0.753466	0.41411	ISOS+PS
8	23385783	ENTPD4	ref	Mask1.0.01	0.000354626	22559	ADD	0.202755	0.233584	0.753458	0.414107	OPL+ONL
20	18383367	DZANK1	ref	Mask1.0.01	0.00139634	22559	ADD	0.105122	0.121107	0.753441	0.414101	GCC
14	52707178	PSMC6	ref	Mask1.0.01	0.00048761	22559	ADD	0.170755	0.196721	0.753436	0.414099	IPL
4	174490175	HPGD	ref	Mask1.0.01	0.000421118	22559	ADD	-0.190871	0.2199	0.753402	0.414087	RNFL
5	1456480	LPCAT1	ref	Mask1.0.01	0.000709251	22559	ADD	-0.142113	0.163728	0.753394	0.414084	GCL
12	27780048	KLHL42	ref	Mask1.0.01	0.000310297	22559	ADD	-0.204661	0.235794	0.753366	0.414074	CSI
2	165857475	TTC21B	ref	Mask1.0.01	0.00119686	22559	ADD	0.108866	0.125428	0.753355	0.41407	IPL
19	58513530	ZBTB45	ref	Mask1.0.01	0.000177313	22559	ADD	0.270401	0.311541	0.753331	0.414062	CSI
21	45493572	SLC19A1	ref	Mask1.0.01	0.00372357	22559	ADD	-0.0618258	0.0712325	0.753326	0.41406	IPL
11	58622665	CNTF	ref	Mask1.0.01	0.000110821	22559	ADD	-0.363687	0.419039	0.753262	0.414037	ISOS+PS
5	16473038	RETREG1	ref	Mask1.0.01	0.000110821	22559	ADD	-0.361092	0.416063	0.753215	0.414021	INL
17	81556887	NPLOC4	ref	Mask1.0.01	0.000177313	22559	ADD	-0.284296	0.327576	0.753209	0.414018	GCL
9	137306896	EXD3	ref	Mask1.0.01	0.00483177	22559	ADD	-0.0567199	0.0653551	0.753203	0.414016	GCC
1	161166056	PPOX	ref	Mask1.0.01	0.000598431	22559	ADD	-0.153653	0.177053	0.753139	0.413993	IPL
13	24680408	ATP12A	ref	Mask1.0.01	0.0115032	22559	ADD	0.0339545	0.039127	0.753079	0.413972	CSI
15	49621037	DTWD1	ref	Mask1.0.01	0.00168447	22559	ADD	-0.0878939	0.101284	0.753076	0.413971	CSI
7	44565804	DDX56	ref	Mask1.0.01	0.00106388	22559	ADD	-0.117572	0.135484	0.753057	0.413964	ISOS+PS
1	20806292	EIF4G3	ref	Mask1.0.01	0.00037679	22559	ADD	-0.194947	0.22465	0.753044	0.41396	GCL
13	95433604	CLDN10	ref	Mask1.0.01	0.000953056	22559	ADD	-0.124048	0.142954	0.752986	0.413939	ISOS+PS
1	77088989	PIGK	ref	Mask1.0.01	0.000155149	22559	ADD	-0.314404	0.362356	0.752844	0.413889	RNFL
14	71320449	SIPA1L1	ref	Mask1.0.01	0.0025932	22559	ADD	0.0744002	0.0857509	0.752785	0.413868	GCL
3	4493345	ITPR1	ref	Mask1.0.01	0.0122789	22559	ADD	-0.0328943	0.0379135	0.752755	0.413857	CSI
19	14081624	C19orf67	ref	Mask1.0.01	0.000110821	22559	ADD	0.372672	0.429538	0.752748	0.413854	GCC
4	48885019	OCIAD2	ref	Mask1.0.01	0.000132985	22559	ADD	-0.328051	0.378109	0.752745	0.413853	GCL
2	177623244	PDE11A	ref	Mask1.0.01	0.00844452	22559	ADD	-0.0415257	0.0478637	0.752699	0.413837	GCL
2	177628069	PDE11A	ref	Mask1.0.01	0.00844452	22559	ADD	-0.0415257	0.0478637	0.752699	0.413837	GCL
5	90471748	POLR3G	ref	Mask1.0.01	0.000620595	22559	ADD	0.144573	0.166639	0.752699	0.413837	CSI
10	95907603	CC2D2B	ref	Mask1.0.01	0.0008644	22559	ADD	0.133391	0.15375	0.752693	0.413835	RNFL
10	128096659	MKI67	ref	Mask1.0.01	0.000332462	22559	ADD	-0.206033	0.237481	0.752687	0.413833	IPL
11	71428193	DHCR7	ref	Mask1.0.01	0.0080899	22559	ADD	0.0427748	0.0493047	0.75266	0.413823	ISOS+PS
19	16517894	CHERP	ref	Mask1.0.01	0.000531938	22559	ADD	-0.156117	0.17995	0.752654	0.413821	CSI
10	49364066	DRGX	ref	Mask1.0.01	0.00119686	22559	ADD	-0.110835	0.127755	0.752653	0.41382	ISOS+PS
6	18155329	KDM1B	ref	Mask1.0.01	0.000797908	22559	ADD	0.135075	0.155704	0.752578	0.413794	OPL+ONL
10	89205629	CH25H	ref	Mask1.0.01	0.000132985	22559	ADD	0.339258	0.391095	0.752483	0.41376	RPE
3	57293699	DNAH12	ref	Mask1.0.01	0.0205018	22559	ADD	-0.0279372	0.0322073	0.752417	0.413737	GCC
20	36996349	RBL1	ref	Mask1.0.01	0.00498692	22559	ADD	-0.0534436	0.0616122	0.752415	0.413736	IPL
12	190077	SLC6A12	ref	Mask1.0.01	0.00219425	22559	ADD	-0.0830392	0.0957317	0.75241	0.413734	GCC
11	62593214	MTA2	ref	Mask1.0.01	0.000132985	22559	ADD	-0.330516	0.381036	0.752407	0.413733	OPL+ONL
3	100363431	TOMM70	ref	Mask1.0.01	0.00157365	22559	ADD	-0.0958357	0.110487	0.752375	0.413722	INL
16	57758217	KIFC3	ref	Mask1.0.01	0.000842236	22559	ADD	-0.134873	0.155493	0.752366	0.413719	RPE
6	44298731	AARS2	ref	Mask1.0.01	0.00164014	22559	ADD	-0.0947164	0.1092	0.752319	0.413702	ISOS+PS
1	43978943	B4GALT2	ref	Mask1.0.01	0.000332462	22559	ADD	0.210169	0.242316	0.75227	0.413684	ISOS+PS
14	105209286	BRF1	ref	Mask1.0.01	0.000687087	22559	ADD	-0.14973	0.172635	0.752241	0.413674	GCC
1	230642481	COG2	ref	Mask1.0.01	0.000132985	22559	ADD	-0.332311	0.38315	0.752234	0.413672	ISOS+PS
9	33461353	NOL6	ref	Mask1.0.01	0.000265969	22559	ADD	-0.240455	0.277255	0.752156	0.413644	GCC
3	138434586	ESYT3	ref	Mask1.0.01	0.0105058	22559	ADD	-0.0354833	0.0409144	0.752137	0.413637	CSI
8	144522388	LRRC24	ref	Mask1.0.01	0.000199477	22559	ADD	-0.276948	0.31934	0.752128	0.413634	RPE
1	56854797	C8A	ref	Mask1.0.01	0.00689304	22559	ADD	-0.0458302	0.0528461	0.752104	0.413626	GCL
1	206957965	FCAMR	ref	Mask1.0.01	0.000509774	22559	ADD	-0.169705	0.195686	0.752094	0.413622	ISOS+PS
5	69560191	GTF2H2C	ref	Mask1.0.01	0.000443282	22559	ADD	0.186312	0.214836	0.75209	0.41362	GCC
7	112206695	ZNF277	ref	Mask1.0.01	0.000310297	22559	ADD	-0.22204	0.256034	0.752081	0.413617	RPE
15	32615144	ARHGAP11A	ref	Mask1.0.01	0.0100625	22559	ADD	0.0376563	0.0434226	0.752044	0.413604	GCL
19	48837097	PLEKHA4	ref	Mask1.0.01	0.000288133	22559	ADD	-0.212014	0.244483	0.75202	0.413596	CSI
6	31857659	NEU1	ref	Mask1.0.01	0.000731415	22559	ADD	-0.141677	0.163376	0.752003	0.41359	ISOS+PS
4	8366282	ACOX3	ref	Mask1.0.01	0.00316947	22559	ADD	-0.0678933	0.0782927	0.751989	0.413585	OPL+ONL
16	715118	METRN	ref	Mask1.0.01	0.000177313	22559	ADD	-0.293746	0.338741	0.751982	0.413582	RNFL
14	94048287	DDX24	ref	Mask1.0.01	0.000221641	22559	ADD	-0.254985	0.294054	0.751926	0.413562	INL
10	13586939	PRPF18	ref	Mask1.0.01	0.000177313	22559	ADD	0.287471	0.331523	0.751904	0.413554	ISOS+PS
3	170357678	SKIL	ref	Mask1.0.01	0.00121903	22559	ADD	0.108831	0.125513	0.751844	0.413533	INL
14	23346306	SLC22A17	ref	Mask1.0.01	0.000310297	22559	ADD	-0.222168	0.256234	0.751774	0.413508	RNFL
13	35768652	DCLK1	ref	Mask1.0.01	0.000221641	22559	ADD	0.241666	0.278724	0.751763	0.413504	CSI
2	235494043	AGAP1	ref	Mask1.0.01	0.00354626	22559	ADD	-0.065884	0.0759874	0.751757	0.413502	RPE
11	59142748	FAM111A	ref	Mask1.0.01	0.00206126	22559	ADD	0.0844182	0.0973671	0.751704	0.413483	ISOS+PS
3	9703826	CPNE9	ref	Mask1.0.01	0.000421118	22559	ADD	0.191013	0.220318	0.751666	0.41347	GCC
20	35615829	SPAG4	ref	Mask1.0.01	0.000354626	22559	ADD	-0.207692	0.239558	0.751653	0.413465	RNFL
7	92245974	ANKIB1	ref	Mask1.0.01	0.000221641	22559	ADD	-0.257089	0.296534	0.751654	0.413465	ISOS+PS
7	100574011	LRCH4	ref	Mask1.0.01	0.000576267	22559	ADD	-0.163351	0.188424	0.751575	0.413437	GCC
19	47745546	NOP53	ref	Mask1.0.01	0.000199477	22559	ADD	-0.254684	0.293786	0.751519	0.413417	CSI
6	44158811	CAPN11	ref	Mask1.0.01	0.00762445	22559	ADD	0.0449983	0.0519083	0.751481	0.413404	RNFL
5	143277931	NR3C1	ref	Mask1.0.01	0.000310297	22559	ADD	0.215559	0.248669	0.75143	0.413386	INL
4	51993702	LRRC66	ref	Mask1.0.01	0.000620595	22559	ADD	0.157431	0.181616	0.751397	0.413374	GCC
17	6996049	ALOX12	ref	Mask1.0.01	0.00609513	22559	ADD	0.0502202	0.0579362	0.751375	0.413366	RNFL
3	25597905	TOP2B	ref	Mask1.0.01	0.000243805	22559	ADD	-0.230408	0.265812	0.751353	0.413358	CSI
11	6259806	CCKBR	ref	Mask1.0.01	0.00170664	22559	ADD	-0.0910047	0.104989	0.751351	0.413358	IPL
17	35410922	SLFN12	ref	Mask1.0.01	0.000930892	22559	ADD	0.118007	0.136141	0.751337	0.413353	CSI
3	64515654	ADAMTS9	ref	Mask1.0.01	0.00113037	22559	ADD	0.11182	0.129005	0.751327	0.413349	IPL
17	49210411	ABI3	ref	Mask1.0.01	0.000797908	22559	ADD	0.133076	0.153533	0.751265	0.413327	IPL
7	18026770	PRPS1L1	ref	Mask1.0.01	0.00237156	22559	ADD	-0.0804802	0.0928552	0.751218	0.41331	RNFL
2	54723499	EML6	ref	Mask1.0.01	0.000576267	22559	ADD	-0.158259	0.182595	0.751213	0.413309	INL
4	152779937	ARFIP1	ref	Mask1.0.01	0.00288133	22559	ADD	0.0714041	0.0823838	0.751211	0.413308	ISOS+PS
1	159854316	VSIG8	ref	Mask1.0.01	0.000132985	22559	ADD	0.330572	0.381407	0.751201	0.413305	OPL+ONL
19	10350529	TYK2	ref	Mask1.0.01	0.0107718	22559	ADD	-0.0380156	0.0438637	0.751129	0.413279	GCC
1	45620044	CCDC17	ref	Mask1.0.01	0.000199477	22559	ADD	-0.276903	0.319501	0.751127	0.413278	RNFL
12	91050491	KERA	ref	Mask1.0.01	0.000243805	22559	ADD	-0.245409	0.28317	0.751079	0.413261	ISOS+PS
17	10521148	MYH2	ref	Mask1.0.01	0.0326477	22559	ADD	0.0217194	0.0250614	0.751077	0.41326	OPL+ONL
11	65014160	ARL2	ref	Mask1.0.01	0.00037679	22559	ADD	-0.201412	0.23241	0.751036	0.413246	RNFL
15	90868588	FURIN	ref	Mask1.0.01	0.00210559	22559	ADD	0.0831523	0.0959557	0.750942	0.413212	OPL+ONL
15	88494440	DET1	ref	Mask1.0.01	0.000354626	22559	ADD	-0.201388	0.232424	0.750768	0.41315	INL
2	113498665	FOXD4L1	ref	Mask1.0.01	0.000576267	22559	ADD	-0.144406	0.166669	0.750689	0.413122	CSI
5	36035021	UGT3A2	ref	Mask1.0.01	0.000443282	22559	ADD	-0.179401	0.207077	0.75056	0.413076	GCL
12	113298759	SLC8B1	ref	Mask1.0.01	0.000842236	22559	ADD	0.134752	0.155541	0.750557	0.413076	RPE
7	123452193	IQUB	ref	Mask1.0.01	0.000421118	22559	ADD	-0.182862	0.211072	0.750559	0.413076	IPL
10	68477998	SLC25A16	ref	Mask1.0.01	0.000576267	22559	ADD	-0.157325	0.181604	0.75049	0.413051	GCL
1	46489836	DMBX1	ref	Mask1.0.01	0.00106388	22559	ADD	0.120211	0.138763	0.750487	0.41305	GCC
22	28883572	ZNRF3	ref	Mask1.0.01	0.00664923	22559	ADD	-0.0442238	0.0510493	0.75047	0.413044	CSI
4	173168811	GALNT7	ref	Mask1.0.01	0.00048761	22559	ADD	0.172472	0.199097	0.750433	0.413031	OPL+ONL
16	2911931	FLYWCH1	ref	Mask1.0.01	0.000332462	22559	ADD	0.214302	0.247383	0.750432	0.413031	RNFL
19	32405543	DPY19L3	ref	Mask1.0.01	0.000265969	22559	ADD	0.232328	0.268193	0.750426	0.413029	INL
3	172443291	GHSR	ref	Mask1.0.01	0.000443282	22559	ADD	-0.180248	0.208076	0.750405	0.413021	INL
14	49618530	RPL36AL	ref	Mask1.0.01	0.000332462	22559	ADD	0.197238	0.227697	0.75036	0.413005	CSI
5	55112971	CDC20B	ref	Mask1.0.01	0.00048761	22559	ADD	-0.177087	0.204434	0.750351	0.413002	RNFL
5	163503114	MAT2B	ref	Mask1.0.01	0.000443282	22559	ADD	-0.178292	0.205827	0.750338	0.412997	IPL
8	99960936	RGS22	ref	Mask1.0.01	0.000709251	22559	ADD	-0.140939	0.162707	0.75033	0.412995	IPL
17	50560715	CACNA1G	ref	Mask1.0.01	0.0152489	22559	ADD	-0.032092	0.0370492	0.750302	0.412985	RNFL
1	59893308	CYP2J2	ref	Mask1.0.01	0.00270402	22559	ADD	-0.0731138	0.0844099	0.75026	0.41297	INL
13	94436811	DCT	ref	Mask1.0.01	0.00414469	22559	ADD	-0.0590613	0.0681866	0.750252	0.412967	INL
1	156641390	BCAN	ref	Mask1.0.01	0.000465446	22559	ADD	0.181258	0.209263	0.75025	0.412966	RPE
4	184649667	PRIMPOL	ref	Mask1.0.01	0.000310297	22559	ADD	-0.221813	0.256087	0.75024	0.412963	RPE
3	124761948	ITGB5	ref	Mask1.0.01	0.0133428	22559	ADD	0.0342794	0.0395762	0.750237	0.412962	RPE
10	127907103	PTPRE	ref	Mask1.0.01	0.000443282	22559	ADD	0.170762	0.197148	0.750234	0.41296	CSI
20	3686970	SIGLEC1	ref	Mask1.0.01	0.00795691	22559	ADD	0.0426764	0.0492711	0.750224	0.412957	INL
19	55090914	PPP1R12C	ref	Mask1.0.01	0.000775744	22559	ADD	0.13675	0.157882	0.750219	0.412955	OPL+ONL
22	36991120	TEX33	ref	Mask1.0.01	0.000443282	22559	ADD	0.185537	0.214223	0.750115	0.412918	RNFL
6	169457212	WDR27	ref	Mask1.0.01	0.00274835	22559	ADD	0.0722251	0.0833932	0.750092	0.41291	GCL
6	46652915	SLC25A27	ref	Mask1.0.01	0.000908728	22559	ADD	0.124659	0.143936	0.750086	0.412908	IPL
19	39083913	ACP7	ref	Mask1.0.01	0.00354626	22559	ADD	-0.0638124	0.073681	0.750067	0.412901	INL
6	10762723	MAK	ref	Mask1.0.01	0.000443282	22559	ADD	0.17838	0.20597	0.750037	0.41289	IPL
2	42767089	HAAO	ref	Mask1.0.01	0.00560752	22559	ADD	-0.0524516	0.0605646	0.750033	0.412889	RPE
2	69319780	GFPT1	ref	Mask1.0.01	0.00048761	22559	ADD	0.177157	0.204569	0.749963	0.412864	RNFL
10	45374176	ALOX5	ref	Mask1.0.01	0.00155149	22559	ADD	0.0913646	0.105502	0.749949	0.412859	CSI
14	105472962	CRIP2	ref	Mask1.0.01	0.000531938	22559	ADD	0.16367	0.189001	0.749914	0.412846	GCL
14	104800596	ZBTB42	ref	Mask1.0.01	0.000199477	22559	ADD	-0.268309	0.309836	0.749907	0.412844	INL
2	94871430	TEKT4	ref	Mask1.0.01	0.000265969	22559	ADD	-0.239479	0.276545	0.7499	0.412842	RPE
13	113667219	GRK1	ref	Mask1.0.01	0.000177313	22559	ADD	0.293246	0.338636	0.749888	0.412837	RPE
3	184249672	EEF1AKMT4	ref	Mask1.0.01	0.000288133	22559	ADD	-0.230057	0.26567	0.74987	0.412831	RNFL
20	38127385	TGM2	ref	Mask1.0.01	0.00248238	22559	ADD	0.0768594	0.0887608	0.749811	0.41281	ISOS+PS
4	143513702	SMARCA5	ref	Mask1.0.01	0.000421118	22559	ADD	0.184045	0.212547	0.749784	0.4128	GCL
1	6424776	ESPN	ref	Mask1.0.01	0.00199477	22559	ADD	-0.0857915	0.0990808	0.749737	0.412784	ISOS+PS
1	226360210	PARP1	ref	Mask1.0.01	0.000443282	22559	ADD	0.180057	0.207949	0.749735	0.412783	INL
20	31475288	REM1	ref	Mask1.0.01	0.00144067	22559	ADD	-0.0947739	0.109457	0.749699	0.41277	CSI
5	154190730	GALNT10	ref	Mask1.0.01	0.00108604	22559	ADD	0.115612	0.133526	0.749671	0.41276	OPL+ONL
17	76071961	ZACN	ref	Mask1.0.01	0.00152932	22559	ADD	0.097083	0.112129	0.749638	0.412748	INL
1	74705482	CRYZ	ref	Mask1.0.01	0.00135201	22559	ADD	0.104123	0.120265	0.749571	0.412725	ISOS+PS
5	180784780	MGAT1	ref	Mask1.0.01	0.000953056	22559	ADD	0.126639	0.146273	0.749566	0.412723	RNFL
11	46396414	AMBRA1	ref	Mask1.0.01	0.00308081	22559	ADD	0.0687578	0.0794184	0.749551	0.412718	OPL+ONL
6	43509702	POLR1C	ref	Mask1.0.01	0.00192828	22559	ADD	-0.08563	0.0989085	0.749522	0.412707	IPL
11	94543840	PIWIL4	ref	Mask1.0.01	0.000332462	22559	ADD	-0.206944	0.23904	0.749487	0.412695	GCL
14	75079353	NEK9	ref	Mask1.0.01	0.0025932	22559	ADD	0.0742972	0.0858203	0.749488	0.412695	GCL
15	99565417	MEF2A	ref	Mask1.0.01	0.000243805	22559	ADD	-0.250762	0.289661	0.749451	0.412682	GCC
14	67240713	MPP5	ref	Mask1.0.01	0.000155149	22559	ADD	-0.288383	0.333124	0.749422	0.412672	CSI
7	98211439	BHLHA15	ref	Mask1.0.01	0.000398954	22559	ADD	0.187743	0.216871	0.749417	0.41267	IPL
20	64102394	MYT1	ref	Mask1.0.01	0.000132985	22559	ADD	0.338454	0.390974	0.749385	0.412658	RPE
3	52455118	NISCH	ref	Mask1.0.01	0.000310297	22559	ADD	0.213006	0.246067	0.749332	0.41264	IPL
2	33436324	RASGRP3	ref	Mask1.0.01	0.000664923	22559	ADD	-0.151955	0.175541	0.74933	0.412639	GCC
4	127730400	SLC25A31	ref	Mask1.0.01	0.000620595	22559	ADD	0.156816	0.18116	0.749297	0.412627	RNFL
4	101411286	BANK1	ref	Mask1.0.01	0.000221641	22559	ADD	-0.26296	0.303783	0.749295	0.412626	GCC
9	123109500	STRBP	ref	Mask1.0.01	0.000288133	22559	ADD	0.224898	0.259815	0.749279	0.412621	ISOS+PS
2	222566899	FARSB	ref	Mask1.0.01	0.000687087	22559	ADD	0.148993	0.172128	0.749257	0.412613	RPE
16	28532708	NUPR1	ref	Mask1.0.01	0.00048761	22559	ADD	-0.170897	0.197436	0.749231	0.412604	GCL
22	38056311	PICK1	ref	Mask1.0.01	0.000908728	22559	ADD	0.129555	0.149677	0.749202	0.412593	RNFL
17	56836387	TRIM25	ref	Mask1.0.01	0.000288133	22559	ADD	-0.221046	0.255386	0.749157	0.412577	IPL
16	18804860	SMG1	ref	Mask1.0.01	0.000509774	22559	ADD	0.172956	0.199829	0.749128	0.412567	RPE
8	41645177	NKX6-3	ref	Mask1.0.01	0.000110821	22559	ADD	0.370815	0.428446	0.749068	0.412546	RPE
17	58489529	MTMR4	ref	Mask1.0.01	0.00410036	22559	ADD	-0.0594182	0.0686562	0.748997	0.41252	INL
6	25652201	SCGN	ref	Mask1.0.01	0.000221641	22559	ADD	0.255584	0.295326	0.748969	0.41251	OPL+ONL
17	63009556	TANC2	ref	Mask1.0.01	0.000620595	22559	ADD	-0.156821	0.181206	0.748964	0.412508	RNFL
7	99416739	PTCD1	ref	Mask1.0.01	0.00197261	22559	ADD	0.0882537	0.101978	0.74895	0.412503	GCC
1	236795260	MTR	ref	Mask1.0.01	0.00656057	22559	ADD	-0.0485269	0.0560749	0.748909	0.412489	RNFL
13	57631744	PCDH17	ref	Mask1.0.01	0.000465446	22559	ADD	-0.17693	0.204456	0.748865	0.412473	ISOS+PS
7	36153254	EEPD1	ref	Mask1.0.01	0.0008644	22559	ADD	-0.13316	0.153878	0.748844	0.412466	GCC
6	151494017	CCDC170	ref	Mask1.0.01	0.000598431	22559	ADD	0.155049	0.179175	0.748833	0.412462	INL
20	49113339	STAU1	ref	Mask1.0.01	0.000664923	22559	ADD	0.151427	0.175001	0.74873	0.412425	RPE
1	16014028	HSPB7	ref	Mask1.0.01	0.00075358	22559	ADD	-0.13931	0.161001	0.748704	0.412416	ISOS+PS
1	53916574	HSPB11	ref	Mask1.0.01	0.00186178	22559	ADD	-0.0879094	0.101599	0.748669	0.412403	INL
1	16440721	NECAP2	ref	Mask1.0.01	0.000288133	22559	ADD	0.230467	0.266359	0.748656	0.412399	GCC
9	136410641	PMPCA	ref	Mask1.0.01	0.000110821	22559	ADD	-0.358577	0.414425	0.74864	0.412393	GCL
7	100400826	ZCWPW1	ref	Mask1.0.01	0.00048761	22559	ADD	-0.17234	0.199187	0.748603	0.41238	OPL+ONL
17	29390363	TAOK1	ref	Mask1.0.01	0.000332462	22559	ADD	-0.20785	0.240229	0.748598	0.412378	INL
20	45888625	NEURL2	ref	Mask1.0.01	0.000310297	22559	ADD	0.221493	0.256012	0.748508	0.412346	RPE
1	153678688	NPR1	ref	Mask1.0.01	0.00161798	22559	ADD	0.0938494	0.108478	0.74848	0.412336	GCL
1	167809386	ADCY10	ref	Mask1.0.01	0.00119686	22559	ADD	0.11297	0.13058	0.748473	0.412334	RNFL
1	244352635	C1orf100	ref	Mask1.0.01	0.000243805	22559	ADD	0.229991	0.265842	0.748469	0.412332	CSI
2	10721100	ATP6V1C2	ref	Mask1.0.01	0.000531938	22559	ADD	0.169808	0.196281	0.748448	0.412325	GCC
11	2404515	TRPM5	ref	Mask1.0.01	0.00596214	22559	ADD	-0.0493137	0.0570041	0.748384	0.412302	INL
11	72576141	PDE2A	ref	Mask1.0.01	0.000332462	22559	ADD	-0.205479	0.237531	0.748334	0.412284	IPL
10	120851305	WDR11	ref	Mask1.0.01	0.0101512	22559	ADD	-0.0375571	0.0434159	0.748317	0.412278	IPL
16	2140803	RAB26	ref	Mask1.0.01	0.000354626	22559	ADD	-0.207722	0.240133	0.74827	0.412262	GCC
9	69324567	FAM189A2	ref	Mask1.0.01	0.000576267	22559	ADD	0.149613	0.172958	0.748268	0.412261	CSI
7	73683025	BUD23	ref	Mask1.0.01	0.000221641	22559	ADD	-0.241095	0.278725	0.748211	0.41224	CSI
15	41981582	PLA2G4E	ref	Mask1.0.01	0.000842236	22559	ADD	0.123835	0.143165	0.748184	0.412231	CSI
15	101175727	CHSY1	ref	Mask1.0.01	0.000332462	22559	ADD	-0.214563	0.248064	0.748139	0.412215	GCC
19	55181247	PTPRH	ref	Mask1.0.01	0.00461013	22559	ADD	0.0577242	0.0667379	0.74812	0.412208	RPE
3	98353854	OR5K4	ref	Mask1.0.01	0.000199477	22559	ADD	0.270541	0.312786	0.748117	0.412207	ISOS+PS
5	119452473	HSD17B4	ref	Mask1.0.01	0.00775744	22559	ADD	0.0446164	0.0515852	0.748062	0.412187	GCC
2	100820139	NPAS2	ref	Mask1.0.01	0.000443282	22559	ADD	-0.179162	0.207148	0.748049	0.412183	GCL
10	988434	GTPBP4	ref	Mask1.0.01	0.000110821	22559	ADD	-0.359219	0.415332	0.748048	0.412183	INL
11	10511673	RNF141	ref	Mask1.0.01	0.000132985	22559	ADD	0.326824	0.377879	0.748038	0.412179	GCL
1	43164175	EBNA1BP2	ref	Mask1.0.01	0.000155149	22559	ADD	-0.303862	0.351332	0.748026	0.412175	INL
19	53879190	PRKCG	ref	Mask1.0.01	0.000177313	22559	ADD	0.286509	0.33127	0.748019	0.412172	ISOS+PS
7	73567537	TBL2	ref	Mask1.0.01	0.000132985	22559	ADD	0.328012	0.379262	0.747996	0.412164	INL
1	155255979	SCAMP3	ref	Mask1.0.01	0.000110821	22559	ADD	-0.359573	0.415756	0.747993	0.412163	INL
22	29073035	KREMEN1	ref	Mask1.0.01	0.000288133	22559	ADD	-0.222044	0.256747	0.74794	0.412144	GCL
2	3188925	EIPR1	ref	Mask1.0.01	0.000288133	22559	ADD	-0.220912	0.25544	0.747932	0.412141	IPL
12	52948871	KRT18	ref	Mask1.0.01	0.00181746	22559	ADD	-0.0885651	0.102409	0.747912	0.412134	GCL
15	78624111	CHRNB4	ref	Mask1.0.01	0.0135866	22559	ADD	-0.0330002	0.0381587	0.747902	0.412131	OPL+ONL
11	6199146	OR52W1	ref	Mask1.0.01	0.000132985	22559	ADD	-0.338338	0.391231	0.747886	0.412125	RPE
20	46008908	MMP9	ref	Mask1.0.01	0.00270402	22559	ADD	0.0735384	0.085035	0.747882	0.412123	ISOS+PS
17	70168673	KCNJ2	ref	Mask1.0.01	0.000354626	22559	ADD	-0.201126	0.232571	0.74787	0.412119	INL
16	19856691	GPRC5B	ref	Mask1.0.01	0.00170664	22559	ADD	0.0947782	0.109597	0.747856	0.412114	GCC
19	35497220	DMKN	ref	Mask1.0.01	0.000243805	22559	ADD	-0.249822	0.288886	0.747839	0.412108	RPE
19	4675224	DPP9	ref	Mask1.0.01	0.000110821	22559	ADD	0.359208	0.415385	0.747809	0.412097	INL
8	12182096	FAM86B1	ref	Mask1.0.01	0.000470009	22340	ADD	-0.174746	0.202075	0.747806	0.412096	GCL
9	34366666	MYORG	ref	Mask1.0.01	0.00132985	22559	ADD	-0.0985383	0.113949	0.747803	0.412095	CSI
1	46674659	EFCAB14	ref	Mask1.0.01	0.00037679	22559	ADD	-0.196002	0.226657	0.747796	0.412093	OPL+ONL
10	5035354	AKR1C3	ref	Mask1.0.01	0.00152932	22559	ADD	-0.100024	0.115669	0.74779	0.412091	RNFL
9	110873263	LPAR1	ref	Mask1.0.01	0.000199477	22559	ADD	-0.267109	0.308888	0.747783	0.412088	GCL
1	246724409	SCCPDH	ref	Mask1.0.01	0.000820072	22559	ADD	0.131643	0.152237	0.747742	0.412073	GCL
20	33731657	ZNF341	ref	Mask1.0.01	0.000243805	22559	ADD	0.250248	0.28942	0.747628	0.412033	GCC
10	79347469	PPIF	ref	Mask1.0.01	0.000554103	22559	ADD	-0.152499	0.176373	0.7476	0.412023	CSI
11	94415570	MRE11	ref	Mask1.0.01	0.00139634	22559	ADD	-0.0961419	0.111194	0.747595	0.412021	CSI
16	20623237	ACSM1	ref	Mask1.0.01	0.000531938	22559	ADD	0.164046	0.18974	0.747505	0.411989	INL
13	76990660	CLN5	ref	Mask1.0.01	0.0014185	22559	ADD	-0.100517	0.116262	0.747482	0.411981	INL
2	48529925	STON1-GTF2A1L	ref	Mask1.0.01	0.00037679	22559	ADD	-0.19584	0.226518	0.747481	0.411981	OPL+ONL
1	230906243	TTC13	ref	Mask1.0.01	0.000177313	22559	ADD	-0.285577	0.330318	0.747448	0.411969	OPL+ONL
11	8682788	RPL27A	ref	Mask1.0.01	0.000110821	22559	ADD	-0.360966	0.41752	0.747442	0.411967	OPL+ONL
9	113150976	SLC31A2	ref	Mask1.0.01	0.000132985	22559	ADD	-0.338109	0.391084	0.747434	0.411964	RNFL
11	116789367	APOA5	ref	Mask1.0.01	0.000775744	22559	ADD	-0.140419	0.162421	0.74742	0.411959	GCC
16	1984193	GFER	ref	Mask1.0.01	0.000221641	22559	ADD	-0.240973	0.278732	0.747417	0.411958	CSI
1	235131183	RBM34	ref	Mask1.0.01	0.000199477	22559	ADD	0.269246	0.311443	0.74738	0.411945	OPL+ONL
15	78131498	IDH3A	ref	Mask1.0.01	0.000421118	22559	ADD	0.174884	0.202295	0.747354	0.411935	CSI
18	35972625	C18orf21	ref	Mask1.0.01	0.000221641	22559	ADD	-0.251405	0.290812	0.747352	0.411935	IPL
10	132783179	NKX6-2	ref	Mask1.0.01	0.000775744	22559	ADD	0.140514	0.16254	0.747347	0.411933	GCC
17	44345246	GRN	ref	Mask1.0.01	0.000243805	22559	ADD	0.24983	0.289017	0.747207	0.411883	RNFL
1	51287258	TTC39A	ref	Mask1.0.01	0.000177313	22559	ADD	-0.2931	0.339077	0.747198	0.41188	RPE
3	58564117	FAM107A	ref	Mask1.0.01	0.00110821	22559	ADD	-0.114324	0.132259	0.747174	0.411871	OPL+ONL
3	10164919	IRAK2	ref	Mask1.0.01	0.00146283	22559	ADD	0.0995418	0.115158	0.747169	0.41187	OPL+ONL
10	26973793	ANKRD26	ref	Mask1.0.01	0.00188395	22559	ADD	-0.0902422	0.104402	0.747142	0.41186	GCC
2	219627394	SLC4A3	ref	Mask1.0.01	0.00199477	22559	ADD	-0.0877203	0.101487	0.747101	0.411845	GCC
1	113894194	AP4B1	ref	Mask1.0.01	0.000132985	22559	ADD	0.331004	0.382957	0.74708	0.411838	ISOS+PS
17	3472374	ASPA	ref	Mask1.0.01	0.00223857	22559	ADD	-0.0804911	0.0931258	0.747059	0.41183	OPL+ONL
17	7074537	CLEC10A	ref	Mask1.0.01	0.000155149	22559	ADD	-0.303827	0.351523	0.747045	0.411826	INL
2	241637213	ATG4B	ref	Mask1.0.01	0.000110821	22559	ADD	0.3714	0.429715	0.747005	0.411811	GCC
2	73233420	CCT7	ref	Mask1.0.01	0.0011747	22559	ADD	-0.110564	0.127928	0.746959	0.411795	INL
10	117128521	VAX1	ref	Mask1.0.01	0.00128552	22559	ADD	0.109136	0.126277	0.746938	0.411787	GCC
22	35717872	APOL5	ref	Mask1.0.01	0.000132985	22559	ADD	0.310967	0.35981	0.746933	0.411785	CSI
16	89948697	DEF8	ref	Mask1.0.01	0.00037679	22559	ADD	0.200848	0.232398	0.746914	0.411779	RPE
1	171635417	MYOC	ref	Mask1.0.01	0.0011747	22559	ADD	-0.113944	0.131846	0.746885	0.411768	RPE
3	132558138	ACAD11	ref	Mask1.0.01	0.00500909	22559	ADD	-0.0553475	0.0640432	0.746878	0.411766	RPE
5	170353487	KCNIP1	ref	Mask1.0.01	0.000199477	22559	ADD	0.266696	0.308603	0.74685	0.411756	GCL
7	128672288	FAM71F2	ref	Mask1.0.01	0.000797908	22559	ADD	0.138443	0.1602	0.746823	0.411746	GCC
2	101345550	CREG2	ref	Mask1.0.01	0.000132985	22559	ADD	0.324782	0.375831	0.74679	0.411735	IPL
22	37125843	IL2RB	ref	Mask1.0.01	0.000642759	22559	ADD	0.148593	0.171954	0.746748	0.41172	GCL
12	50103982	GPD1	ref	Mask1.0.01	0.0037679	22559	ADD	-0.0608548	0.0704229	0.746729	0.411713	IPL
2	240868824	AGXT	ref	Mask1.0.01	0.00797908	22559	ADD	-0.0428707	0.0496111	0.746728	0.411712	OPL+ONL
17	32007872	LRRC37B	ref	Mask1.0.01	0.000132985	22559	ADD	-0.324771	0.375838	0.746714	0.411708	IPL
14	52267698	PTGDR	ref	Mask1.0.01	0.000243805	22559	ADD	0.240394	0.278196	0.746699	0.411702	IPL
3	127598410	MCM2	ref	Mask1.0.01	0.00226074	22559	ADD	0.0755779	0.0874634	0.746686	0.411697	CSI
7	65873074	VKORC1L1	ref	Mask1.0.01	0.000598431	22559	ADD	-0.156008	0.180543	0.746683	0.411696	ISOS+PS
6	118959763	FAM184A	ref	Mask1.0.01	0.00159582	22559	ADD	-0.0939089	0.108679	0.746662	0.411689	IPL
19	2289784	LINGO3	ref	Mask1.0.01	0.000576267	22559	ADD	0.158799	0.183774	0.746663	0.411689	ISOS+PS
1	198638457	PTPRC	ref	Mask1.0.01	0.00210559	22559	ADD	-0.0817064	0.0945574	0.746657	0.411687	IPL
1	77282019	AK5	ref	Mask1.0.01	0.000421118	22559	ADD	-0.184333	0.213339	0.746562	0.411653	INL
15	58879050	SLTM	ref	Mask1.0.01	0.00387872	22559	ADD	-0.0614374	0.0711058	0.746545	0.411647	ISOS+PS
2	42169353	EML4	ref	Mask1.0.01	0.00124119	22559	ADD	0.107069	0.12392	0.746529	0.411641	GCL
8	52110839	ST18	ref	Mask1.0.01	0.000132985	22559	ADD	0.33794	0.391127	0.746524	0.41164	RPE
9	109130293	FRRS1L	ref	Mask1.0.01	0.000155149	22559	ADD	-0.303457	0.351219	0.746514	0.411636	INL
9	98056732	NANS	ref	Mask1.0.01	0.000531938	22559	ADD	-0.164636	0.190554	0.746471	0.411621	OPL+ONL
4	38823715	TLR6	ref	Mask1.0.01	0.000709251	22559	ADD	0.142637	0.165093	0.746467	0.41162	OPL+ONL
6	125119049	TPD52L1	ref	Mask1.0.01	0.000110821	22559	ADD	-0.370215	0.428499	0.746464	0.411618	RNFL
8	11795573	FDFT1	ref	Mask1.0.01	0.00144067	22559	ADD	-0.0997204	0.115422	0.746433	0.411607	INL
17	42950526	AARSD1	ref	Mask1.0.01	0.000221641	22559	ADD	0.261835	0.303064	0.74643	0.411606	RPE
13	52132639	NEK3	ref	Mask1.0.01	0.000354626	22559	ADD	0.200647	0.232242	0.74642	0.411603	INL
12	7129698	CLSTN3	ref	Mask1.0.01	0.00410036	22559	ADD	-0.0586946	0.0679407	0.746339	0.411574	IPL
8	98102344	RIDA	ref	Mask1.0.01	0.000110821	22559	ADD	-0.370949	0.429414	0.746236	0.411537	GCC
7	88205115	SRI	ref	Mask1.0.01	0.000199477	22559	ADD	-0.275899	0.319389	0.746209	0.411528	RNFL
12	101155493	SLC5A8	ref	Mask1.0.01	0.00979653	22559	ADD	0.0381809	0.0441997	0.746196	0.411523	IPL
3	148697784	AGTR1	ref	Mask1.0.01	0.000288133	22559	ADD	0.220544	0.255313	0.746183	0.411518	IPL
10	114043866	ADRB1	ref	Mask1.0.01	0.00048761	22559	ADD	0.171111	0.198088	0.74618	0.411517	INL
7	107580246	BCAP29	ref	Mask1.0.01	0.000265969	22559	ADD	-0.232857	0.26957	0.746165	0.411512	OPL+ONL
14	103715730	ZFYVE21	ref	Mask1.0.01	0.000332462	22559	ADD	-0.21363	0.247313	0.74616	0.41151	RPE
11	5663195	TRIM5	ref	Mask1.0.01	0.000132985	22559	ADD	-0.310824	0.359849	0.746085	0.411483	CSI
2	3497366	ADI1	ref	Mask1.0.01	0.00146283	22559	ADD	0.098023	0.113488	0.746034	0.411465	IPL
6	89433152	ANKRD6	ref	Mask1.0.01	0.00110821	22559	ADD	0.117164	0.135654	0.745983	0.411447	RPE
7	100643097	ACTL6B	ref	Mask1.0.01	0.00075358	22559	ADD	-0.142339	0.164801	0.745977	0.411445	GCC
10	73497538	USP54	ref	Mask1.0.01	0.00230507	22559	ADD	0.0795992	0.0921625	0.745948	0.411435	ISOS+PS
18	9102630	NDUFV2	ref	Mask1.0.01	0.000243805	22559	ADD	-0.243955	0.282468	0.745901	0.411418	ISOS+PS
7	142855061	EPHB6	ref	Mask1.0.01	0.00175096	22559	ADD	-0.0934771	0.108235	0.745885	0.411412	GCC
9	113373419	HDHD3	ref	Mask1.0.01	0.000132985	22559	ADD	-0.324536	0.375784	0.745848	0.411399	IPL
19	56439325	ZNF667	ref	Mask1.0.01	0.000132985	22559	ADD	-0.310749	0.359822	0.745835	0.411394	CSI
4	185204237	SNX25	ref	Mask1.0.01	0.000110821	22559	ADD	-0.361733	0.418866	0.745807	0.411384	ISOS+PS
15	48408313	FBN1	ref	Mask1.0.01	0.00718117	22559	ADD	0.0462968	0.0536097	0.745786	0.411377	RPE
6	33208500	RING1	ref	Mask1.0.01	0.000110821	22559	ADD	0.37102	0.429627	0.74578	0.411375	GCC
9	470291	KANK1	ref	Mask1.0.01	0.000576267	22559	ADD	-0.158653	0.183718	0.745758	0.411367	ISOS+PS
9	68302867	FOXD4L3	ref	Mask1.0.01	0.000908728	22559	ADD	0.124243	0.143872	0.745755	0.411366	IPL
1	109750080	EPS8L3	ref	Mask1.0.01	0.000531938	22559	ADD	-0.169329	0.196081	0.745745	0.411362	GCC
12	45729706	ARID2	ref	Mask1.0.01	0.00217208	22559	ADD	-0.0804332	0.0931409	0.745744	0.411362	IPL
16	3493484	C16orf90	ref	Mask1.0.01	0.000110821	22559	ADD	0.36177	0.418928	0.745739	0.41136	ISOS+PS
19	43785874	LYPD5	ref	Mask1.0.01	0.000110821	22559	ADD	0.360502	0.417463	0.745726	0.411355	OPL+ONL
20	2380901	TGM6	ref	Mask1.0.01	0.00356842	22559	ADD	-0.0631868	0.0731711	0.745715	0.411352	GCL
1	23845077	FUCA1	ref	Mask1.0.01	0.00232723	22559	ADD	0.0810999	0.0939176	0.745669	0.411335	GCC
22	25564675	GRK3	ref	Mask1.0.01	0.000265969	22559	ADD	-0.238829	0.276578	0.745656	0.41133	RPE
19	49031890	CGB2	ref	Mask1.0.01	0.00769094	22559	ADD	-0.0446563	0.0517156	0.745626	0.41132	RNFL
15	40872214	RHOV	ref	Mask1.0.01	0.000221641	22559	ADD	-0.252886	0.292868	0.7456	0.411311	GCL
11	111927144	DIXDC1	ref	Mask1.0.01	0.000620595	22559	ADD	-0.156796	0.181598	0.745499	0.411275	GCC
3	137998735	CLDN18	ref	Mask1.0.01	0.000908728	22559	ADD	0.124186	0.14384	0.745402	0.41124	IPL
4	48483343	SLC10A4	ref	Mask1.0.01	0.000243805	22559	ADD	0.241185	0.279376	0.745283	0.411198	GCL
1	1001138	ISG15	ref	Mask1.0.01	0.000265969	22559	ADD	-0.239311	0.277215	0.745233	0.41118	GCC
19	51077495	KLK14	ref	Mask1.0.01	0.0031473	22559	ADD	0.0668434	0.0774335	0.745177	0.41116	IPL
22	36253071	APOL1	ref	Mask1.0.01	0.000177313	22559	ADD	-0.280689	0.325169	0.745135	0.411145	IPL
19	50790415	ACP4	ref	Mask1.0.01	0.000421118	22559	ADD	-0.189867	0.219959	0.745098	0.411132	RNFL
19	8206736	CERS4	ref	Mask1.0.01	0.00179529	22559	ADD	-0.0892275	0.103371	0.745073	0.411123	INL
3	14489107	GRIP2	ref	Mask1.0.01	0.000155149	22559	ADD	0.304824	0.353144	0.745067	0.41112	OPL+ONL
17	7626234	SAT2	ref	Mask1.0.01	0.000177313	22559	ADD	0.293448	0.339966	0.745062	0.411119	GCC
5	135534282	NEUROG1	ref	Mask1.0.01	0.000509774	22559	ADD	0.166678	0.1931	0.745056	0.411117	GCL
5	181040225	BTNL9	ref	Mask1.0.01	0.000443282	22559	ADD	-0.178742	0.207079	0.745041	0.411111	GCL
1	202961873	CYB5R1	ref	Mask1.0.01	0.000687087	22559	ADD	0.142657	0.165275	0.745031	0.411108	IPL
2	85544720	GGCX	ref	Mask1.0.01	0.004322	22559	ADD	0.059554	0.0690019	0.744902	0.411062	RNFL
16	5024844	NAGPA	ref	Mask1.0.01	0.000687087	22559	ADD	-0.148921	0.172548	0.74489	0.411057	GCC
15	51681492	SCG3	ref	Mask1.0.01	0.000110821	22559	ADD	-0.360182	0.417328	0.744883	0.411055	OPL+ONL
6	46220736	RCAN2	ref	Mask1.0.01	0.000177313	22559	ADD	0.292399	0.338829	0.744719	0.410997	RPE
8	142212080	TSNARE1	ref	Mask1.0.01	0.000354626	22559	ADD	-0.198461	0.229978	0.744694	0.410988	IPL
17	4669774	PELP1	ref	Mask1.0.01	0.00219425	22559	ADD	0.0811656	0.0940561	0.74468	0.410983	OPL+ONL
7	45157791	RAMP3	ref	Mask1.0.01	0.000598431	22559	ADD	0.152836	0.177111	0.744657	0.410974	IPL
19	50819146	KLK1	ref	Mask1.0.01	0.000687087	22559	ADD	-0.142704	0.165373	0.744636	0.410967	IPL
11	63369785	SLC22A9	ref	Mask1.0.01	0.000509774	22559	ADD	0.166625	0.1931	0.74459	0.410951	GCL
14	64746283	SPTB	ref	Mask1.0.01	0.00613946	22559	ADD	0.0481238	0.0557711	0.744562	0.410941	IPL
19	40771648	MIA	ref	Mask1.0.01	0.000177313	22559	ADD	0.293052	0.339639	0.744485	0.410913	GCC
12	49064676	RHEBL1	ref	Mask1.0.01	0.000199477	22559	ADD	0.275499	0.319297	0.744472	0.410909	RNFL
12	57623409	B4GALNT1	ref	Mask1.0.01	0.000243805	22559	ADD	0.249255	0.288883	0.744462	0.410905	RNFL
19	4229523	EBI3	ref	Mask1.0.01	0.000110821	22559	ADD	-0.369847	0.42866	0.744422	0.410891	RNFL
17	19383442	MFAP4	ref	Mask1.0.01	0.000132985	22559	ADD	0.330161	0.382664	0.744418	0.410889	ISOS+PS
9	136994608	CLIC3	ref	Mask1.0.01	0.00206126	22559	ADD	0.0860983	0.09979	0.744414	0.410888	GCC
11	113387779	ANKK1	ref	Mask1.0.01	0.00206126	22559	ADD	-0.0860874	0.0997806	0.744366	0.410871	GCC
22	19969896	ARVCF	ref	Mask1.0.01	0.00108604	22559	ADD	-0.118216	0.13702	0.744361	0.410869	RPE
2	172099438	DLX2	ref	Mask1.0.01	0.00150716	22559	ADD	-0.100704	0.116722	0.744359	0.410868	GCC
17	10300865	MYH13	ref	Mask1.0.01	0.0152711	22559	ADD	0.0293778	0.034051	0.744353	0.410866	CSI
6	121435595	GJA1	ref	Mask1.0.01	0.000842236	22559	ADD	-0.131384	0.152286	0.744333	0.410859	ISOS+PS
12	101155493	SLC5A8	ref	Mask1.0.01	0.00979653	22559	ADD	0.0397025	0.0460215	0.744242	0.410827	RPE
17	50962174	SPAG9	ref	Mask1.0.01	0.000332462	22559	ADD	0.205071	0.23771	0.744243	0.410827	IPL
10	119207571	GRK5	ref	Mask1.0.01	0.000110821	22559	ADD	0.369581	0.428405	0.744237	0.410825	RPE
19	2997639	TLE2	ref	Mask1.0.01	0.0011747	22559	ADD	0.113963	0.132104	0.744212	0.410816	GCC
7	140690777	NDUFB2	ref	Mask1.0.01	0.000199477	22559	ADD	0.253525	0.29389	0.744171	0.410801	CSI
12	38646822	CPNE8	ref	Mask1.0.01	0.000265969	22559	ADD	-0.230558	0.267273	0.744134	0.410788	GCL
1	13416351	PRAMEF20	ref	Mask1.0.01	0.000620595	22559	ADD	-0.150981	0.175038	0.744004	0.410742	GCL
15	73683966	CD276	ref	Mask1.0.01	0.000908728	22559	ADD	-0.126316	0.146445	0.743994	0.410738	ISOS+PS
5	157085832	HAVCR2	ref	Mask1.0.01	0.000132985	22559	ADD	0.32597	0.377926	0.743946	0.410721	GCL
10	112374018	ACSL5	ref	Mask1.0.01	0.000398954	22559	ADD	0.190008	0.220301	0.743892	0.410702	OPL+ONL
12	30709552	CAPRIN2	ref	Mask1.0.01	0.00671572	22559	ADD	-0.0437017	0.0506696	0.743879	0.410697	CSI
9	6413151	UHRF2	ref	Mask1.0.01	0.000465446	22559	ADD	-0.17634	0.204459	0.743862	0.410691	ISOS+PS
1	159826811	SLAMF8	ref	Mask1.0.01	0.000243805	22559	ADD	0.249264	0.289013	0.743849	0.410686	RNFL
4	47847233	NFXL1	ref	Mask1.0.01	0.000531938	22559	ADD	-0.163124	0.189138	0.743832	0.41068	GCL
5	60866454	ERCC8	ref	Mask1.0.01	0.00104171	22559	ADD	-0.115849	0.134326	0.743815	0.410674	IPL
11	120511746	GRIK4	ref	Mask1.0.01	0.000687087	22559	ADD	-0.143506	0.1664	0.743763	0.410656	GCL
13	32315086	BRCA2	ref	Mask1.0.01	0.00405603	22559	ADD	0.0592188	0.0686662	0.74376	0.410655	GCL
2	168901291	G6PC2	ref	Mask1.0.01	0.0137196	22559	ADD	-0.03345	0.0387869	0.743743	0.410649	RPE
8	35235475	UNC5D	ref	Mask1.0.01	0.00181746	22559	ADD	-0.0880669	0.102119	0.743729	0.410644	OPL+ONL
15	45479606	SLC30A4	ref	Mask1.0.01	0.000177313	22559	ADD	-0.268815	0.311722	0.743655	0.410617	CSI
19	2096429	IZUMO4	ref	Mask1.0.01	0.000110821	22559	ADD	-0.339924	0.394204	0.74357	0.410587	CSI
8	53851795	RGS20	ref	Mask1.0.01	0.000155149	22559	ADD	0.312278	0.362149	0.743548	0.410579	RNFL
2	96112876	ADRA2B	ref	Mask1.0.01	0.00414469	22559	ADD	0.0589263	0.0683373	0.743537	0.410575	INL
18	61808067	RNF152	ref	Mask1.0.01	0.000620595	22559	ADD	-0.150895	0.174997	0.74352	0.410569	GCL
10	124461823	LHPP	ref	Mask1.0.01	0.000265969	22559	ADD	0.238828	0.27699	0.743438	0.41054	RNFL
5	68215756	PIK3R1	ref	Mask1.0.01	0.000199477	22559	ADD	-0.276051	0.320175	0.743366	0.410514	GCC
12	56222015	NABP2	ref	Mask1.0.01	0.000110821	22559	ADD	-0.369406	0.428459	0.743346	0.410507	RPE
13	49444374	SETDB2	ref	Mask1.0.01	0.000820072	22559	ADD	-0.125017	0.145002	0.743343	0.410506	CSI
15	43826980	WDR76	ref	Mask1.0.01	0.000576267	22559	ADD	-0.162061	0.187969	0.74334	0.410505	RPE
4	70992538	DCK	ref	Mask1.0.01	0.00175096	22559	ADD	0.093083	0.107964	0.743329	0.410501	RNFL
3	139560180	NMNAT3	ref	Mask1.0.01	0.00146283	22559	ADD	-0.09843	0.114168	0.743309	0.410494	GCL
16	50065970	HEATR3	ref	Mask1.0.01	0.000199477	22559	ADD	-0.275249	0.319278	0.743216	0.410461	RPE
20	45372557	TP53TG5	ref	Mask1.0.01	0.000221641	22559	ADD	0.261153	0.30293	0.743196	0.410454	RPE
12	49018978	KMT2D	ref	Mask1.0.01	0.0103063	22559	ADD	0.0379313	0.0440026	0.743086	0.410414	ISOS+PS
3	108296490	HHLA2	ref	Mask1.0.01	0.00554103	22559	ADD	-0.0512423	0.0594448	0.74307	0.410409	ISOS+PS
3	84958989	CADM2	ref	Mask1.0.01	0.000398954	22559	ADD	-0.189844	0.220237	0.743042	0.410399	OPL+ONL
3	50279087	LSMEM2	ref	Mask1.0.01	0.000332462	22559	ADD	0.208911	0.242363	0.742999	0.410383	ISOS+PS
9	35681992	TPM2	ref	Mask1.0.01	0.00048761	22559	ADD	-0.169205	0.1963	0.742993	0.410381	IPL
2	241149576	PPP1R7	ref	Mask1.0.01	0.000132985	22559	ADD	0.337509	0.391565	0.742953	0.410367	RNFL
12	63844700	SRGAP1	ref	Mask1.0.01	0.000177313	22559	ADD	0.268832	0.311891	0.742947	0.410365	CSI
7	192571	FAM20C	ref	Mask1.0.01	0.00137417	22559	ADD	-0.0966177	0.112098	0.742884	0.410342	CSI
1	205657851	SLC45A3	ref	Mask1.0.01	0.00210559	22559	ADD	-0.0849295	0.0985394	0.742842	0.410327	RNFL
12	54644589	DCD	ref	Mask1.0.01	0.000132985	22559	ADD	-0.325735	0.377939	0.742823	0.410321	GCL
13	23328826	SACS	ref	Mask1.0.01	0.0377455	22559	ADD	0.0201337	0.0233605	0.742818	0.410319	INL
16	3242027	MEFV	ref	Mask1.0.01	0.000310297	22559	ADD	0.213223	0.2474	0.742795	0.410311	GCL
6	84033772	MRAP2	ref	Mask1.0.01	0.000177313	22559	ADD	-0.29205	0.338864	0.742786	0.410307	RNFL
5	65589690	TRIM23	ref	Mask1.0.01	0.000354626	22559	ADD	0.206958	0.240134	0.742778	0.410305	GCC
13	102596986	TPP2	ref	Mask1.0.01	0.000443282	22559	ADD	0.178387	0.206982	0.742777	0.410304	GCL
15	82836946	HOMER2	ref	Mask1.0.01	0.00676005	22559	ADD	0.0458814	0.053239	0.7427	0.410277	INL
3	139005806	MRPS22	ref	Mask1.0.01	0.00277051	22559	ADD	-0.0681317	0.0790579	0.742691	0.410273	CSI
2	230907318	GPR55	ref	Mask1.0.01	0.000110821	22559	ADD	0.33975	0.394243	0.742662	0.410263	CSI
1	160091340	IGSF8	ref	Mask1.0.01	0.000243805	22559	ADD	-0.242745	0.281687	0.742624	0.41025	OPL+ONL
15	65194760	CILP	ref	Mask1.0.01	0.00048761	22559	ADD	-0.17608	0.204333	0.742585	0.410236	RNFL
15	90160604	SEMA4B	ref	Mask1.0.01	0.000465446	22559	ADD	0.174197	0.202152	0.742544	0.410221	GCL
13	41189834	KBTBD7	ref	Mask1.0.01	0.000531938	22559	ADD	0.168563	0.195616	0.742533	0.410217	RPE
17	7549099	TNFSF12-TNFSF13	ref	Mask1.0.01	0.00037679	22559	ADD	0.200301	0.232449	0.742529	0.410216	RPE
8	144509070	MFSD3	ref	Mask1.0.01	0.00223857	22559	ADD	0.0795329	0.0922982	0.742518	0.410212	GCL
11	62748319	ZBTB3	ref	Mask1.0.01	0.000221641	22559	ADD	0.26165	0.303649	0.742503	0.410206	GCC
1	52404602	PRPF38A	ref	Mask1.0.01	0.000265969	22559	ADD	0.238989	0.277356	0.742471	0.410195	GCC
3	184186023	ABCF3	ref	Mask1.0.01	0.00700386	22559	ADD	-0.046765	0.0542728	0.742468	0.410194	RPE
7	99325898	ARPC1A	ref	Mask1.0.01	0.00037679	22559	ADD	-0.200209	0.232352	0.742459	0.410191	RPE
5	38474668	LIFR	ref	Mask1.0.01	0.000265969	22559	ADD	0.238357	0.276626	0.742458	0.41019	RPE
5	112876385	REEP5	ref	Mask1.0.01	0.000310297	22559	ADD	-0.213254	0.2475	0.742413	0.410174	GCL
5	177301461	MXD3	ref	Mask1.0.01	0.00108604	22559	ADD	0.114048	0.132363	0.742408	0.410172	GCL
2	8721081	KIDINS220	ref	Mask1.0.01	0.000598431	22559	ADD	-0.154342	0.179134	0.742349	0.410151	INL
22	38056311	PICK1	ref	Mask1.0.01	0.000908728	22559	ADD	0.129246	0.150009	0.742328	0.410144	GCC
18	596988	CLUL1	ref	Mask1.0.01	0.000642759	22559	ADD	0.153382	0.178024	0.742317	0.41014	RPE
4	122732702	BBS12	ref	Mask1.0.01	0.00859967	22559	ADD	-0.0386921	0.0449093	0.74229	0.41013	CSI
7	66628881	KCTD7	ref	Mask1.0.01	0.00037679	22559	ADD	-0.193511	0.224613	0.742234	0.410111	GCL
1	65147549	AK4	ref	Mask1.0.01	0.000398954	22559	ADD	0.195033	0.226384	0.742212	0.410103	GCC
17	50184101	COL1A1	ref	Mask1.0.01	0.0123676	22559	ADD	0.0353695	0.0410551	0.742205	0.4101	GCC
15	78507564	HYKK	ref	Mask1.0.01	0.000155149	22559	ADD	0.312793	0.363079	0.742183	0.410092	GCC
6	138422043	NHSL1	ref	Mask1.0.01	0.00148499	22559	ADD	-0.0988835	0.114782	0.742166	0.410086	ISOS+PS
16	8788823	PMM2	ref	Mask1.0.01	0.0116805	22559	ADD	0.0351465	0.0407976	0.742153	0.410082	GCL
9	137877782	CACNA1B	ref	Mask1.0.01	0.0118356	22559	ADD	-0.0361411	0.0419521	0.742155	0.410082	RNFL
12	6873569	LRRC23	ref	Mask1.0.01	0.000775744	22559	ADD	0.134866	0.15656	0.742063	0.410049	GCL
1	23191895	HTR1D	ref	Mask1.0.01	0.000554103	22559	ADD	0.165532	0.192165	0.742019	0.410034	GCC
1	31576485	TINAGL1	ref	Mask1.0.01	0.000842236	22559	ADD	-0.123286	0.143128	0.741953	0.41001	CSI
19	15049480	CASP14	ref	Mask1.0.01	0.000288133	22559	ADD	-0.219843	0.255232	0.741919	0.409998	IPL
11	126304060	DCPS	ref	Mask1.0.01	0.00212775	22559	ADD	0.0825268	0.0958138	0.741881	0.409985	ISOS+PS
10	133379261	PAOX	ref	Mask1.0.01	0.00170664	22559	ADD	0.0921933	0.107037	0.741874	0.409982	ISOS+PS
8	132120859	KCNQ3	ref	Mask1.0.01	0.00835587	22559	ADD	0.0415735	0.0482676	0.741858	0.409976	INL
5	178113532	N4BP3	ref	Mask1.0.01	0.000199477	22559	ADD	-0.253026	0.29377	0.741853	0.409974	CSI
8	85373436	CA3	ref	Mask1.0.01	0.000509774	22559	ADD	-0.167831	0.194857	0.741843	0.409971	OPL+ONL
7	149764182	ZNF467	ref	Mask1.0.01	0.000177313	22559	ADD	-0.2856	0.331593	0.741832	0.409967	ISOS+PS
3	196946356	PIGZ	ref	Mask1.0.01	0.00048761	22559	ADD	0.17595	0.204289	0.741804	0.409957	RNFL
6	125119049	TPD52L1	ref	Mask1.0.01	0.000110821	22559	ADD	0.361228	0.419409	0.741803	0.409957	ISOS+PS
18	35366694	ZNF396	ref	Mask1.0.01	0.000177313	22559	ADD	0.282872	0.328445	0.741747	0.409937	INL
13	52033611	NEK5	ref	Mask1.0.01	0.000642759	22559	ADD	0.153278	0.177972	0.741742	0.409935	RPE
7	100126785	MBLAC1	ref	Mask1.0.01	0.000243805	22559	ADD	-0.238899	0.27739	0.741731	0.409931	IPL
1	156298624	VHLL	ref	Mask1.0.01	0.000310297	22559	ADD	0.214071	0.248564	0.741721	0.409928	INL
1	108134043	SLC25A24	ref	Mask1.0.01	0.000886564	22559	ADD	0.127288	0.1478	0.741693	0.409918	OPL+ONL
10	87751512	ATAD1	ref	Mask1.0.01	0.00257104	22559	ADD	0.077001	0.0894098	0.74169	0.409916	GCC
19	16355239	EPS15L1	ref	Mask1.0.01	0.000354626	22559	ADD	0.199302	0.231426	0.741648	0.409902	GCL
8	22578279	PDLIM2	ref	Mask1.0.01	0.000509774	22559	ADD	0.172125	0.199871	0.74163	0.409895	RNFL
1	10398592	PGD	ref	Mask1.0.01	0.000465446	22559	ADD	0.165725	0.192455	0.741511	0.409852	CSI
14	91271323	CCDC88C	ref	Mask1.0.01	0.00201693	22559	ADD	-0.0788442	0.0915627	0.741485	0.409843	CSI
18	80109262	ADNP2	ref	Mask1.0.01	0.000132985	22559	ADD	-0.336807	0.391156	0.741416	0.409819	RPE
19	48321509	EMP3	ref	Mask1.0.01	0.000199477	22559	ADD	0.265673	0.308554	0.741362	0.409799	GCL
11	67491768	PITPNM1	ref	Mask1.0.01	0.00048761	22559	ADD	0.171432	0.199104	0.741353	0.409796	OPL+ONL
7	100643097	ACTL6B	ref	Mask1.0.01	0.00075358	22559	ADD	-0.136776	0.158854	0.741345	0.409793	GCL
2	219245455	STK16	ref	Mask1.0.01	0.00534155	22559	ADD	0.0516526	0.0599906	0.74134	0.409791	GCL
11	8106056	RIC3	ref	Mask1.0.01	0.00272618	22559	ADD	-0.0723868	0.084072	0.741337	0.40979	INL
13	45534522	ERICH6B	ref	Mask1.0.01	0.000310297	22559	ADD	0.202822	0.235572	0.741282	0.409771	CSI
5	35048756	PRLR	ref	Mask1.0.01	0.00274835	22559	ADD	-0.0717687	0.0833573	0.741281	0.40977	GCL
11	107326345	CWF19L2	ref	Mask1.0.01	0.000288133	22559	ADD	-0.228785	0.265733	0.74125	0.409759	RNFL
15	68930525	NOX5	ref	Mask1.0.01	0.00379006	22559	ADD	0.0582542	0.0676627	0.741236	0.409754	CSI
10	5638867	ASB13	ref	Mask1.0.01	0.00212775	22559	ADD	-0.0843597	0.0979853	0.741222	0.409749	RPE
6	73241314	KHDC1	ref	Mask1.0.01	0.000132985	22559	ADD	0.336808	0.391226	0.741155	0.409726	RNFL
12	8123617	CLEC4A	ref	Mask1.0.01	0.000177313	22559	ADD	0.292229	0.339464	0.741071	0.409695	GCC
10	133160219	KNDC1	ref	Mask1.0.01	0.000509774	22559	ADD	0.167836	0.194965	0.741065	0.409693	OPL+ONL
2	234050679	SPP2	ref	Mask1.0.01	0.000465446	22559	ADD	0.176298	0.204796	0.741053	0.409689	ISOS+PS
4	173331376	HMGB2	ref	Mask1.0.01	0.000221641	22559	ADD	-0.261495	0.303783	0.740972	0.40966	GCC
6	73695785	CD109	ref	Mask1.0.01	0.00551886	22559	ADD	0.0512148	0.0594979	0.740948	0.409651	OPL+ONL
18	36108531	SLC39A6	ref	Mask1.0.01	0.000155149	22559	ADD	0.30465	0.353925	0.740935	0.409647	ISOS+PS
11	8224309	LMO1	ref	Mask1.0.01	0.000288133	22559	ADD	-0.228774	0.265778	0.740926	0.409644	RPE
5	137617500	KLHL3	ref	Mask1.0.01	0.00037679	22559	ADD	-0.184024	0.213793	0.740903	0.409636	CSI
17	18950345	SLC5A10	ref	Mask1.0.01	0.0154927	22559	ADD	0.030705	0.0356745	0.740803	0.4096	OPL+ONL
6	17759183	KIF13A	ref	Mask1.0.01	0.00332462	22559	ADD	0.0621351	0.0721923	0.740784	0.409593	CSI
18	77249848	GALR1	ref	Mask1.0.01	0.000243805	22559	ADD	0.24865	0.288903	0.740749	0.409581	RNFL
3	148991408	GYG1	ref	Mask1.0.01	0.00341327	22559	ADD	0.066822	0.0776418	0.740709	0.409566	GCC
6	82363206	TPBG	ref	Mask1.0.01	0.000110821	22559	ADD	0.369752	0.429624	0.740701	0.409564	GCC
2	25042076	EFR3B	ref	Mask1.0.01	0.000110821	22559	ADD	-0.368668	0.428391	0.74061	0.409531	RPE
19	39268396	IFNL2	ref	Mask1.0.01	0.000265969	22559	ADD	-0.232745	0.270451	0.7406	0.409527	ISOS+PS
17	40766238	KRT26	ref	Mask1.0.01	0.0040117	22559	ADD	-0.059496	0.0691354	0.740584	0.409522	GCL
19	41966582	ATP1A3	ref	Mask1.0.01	0.00199477	22559	ADD	-0.0844336	0.0981143	0.74057	0.409517	INL
6	82363206	TPBG	ref	Mask1.0.01	0.000110821	22559	ADD	0.358095	0.416126	0.740535	0.409504	INL
7	87934143	ADAM22	ref	Mask1.0.01	0.000177313	22559	ADD	0.291397	0.338647	0.740414	0.409461	RPE
16	66754640	TERB1	ref	Mask1.0.01	0.000132985	22559	ADD	0.329196	0.382576	0.74041	0.40946	ISOS+PS
8	118189455	SAMD12	ref	Mask1.0.01	0.000177313	22559	ADD	0.292128	0.339498	0.740409	0.409459	GCC
13	41566835	VWA8	ref	Mask1.0.01	0.00356842	22559	ADD	-0.0652129	0.0757907	0.740347	0.409437	RNFL
7	76461676	DTX2	ref	Mask1.0.01	0.00101955	22559	ADD	-0.121619	0.141346	0.74034	0.409435	RPE
22	42074248	PHETA2	ref	Mask1.0.01	0.000908728	22559	ADD	-0.128838	0.149742	0.740291	0.409417	RPE
12	31073860	DDX11	ref	Mask1.0.01	0.00261536	22559	ADD	-0.0760815	0.0884296	0.740222	0.409393	RPE
16	788046	CHTF18	ref	Mask1.0.01	0.0008644	22559	ADD	-0.126797	0.147377	0.740214	0.40939	IPL
4	25377263	ANAPC4	ref	Mask1.0.01	0.000221641	22559	ADD	0.239862	0.278801	0.740174	0.409375	CSI
7	103099776	NAPEPLD	ref	Mask1.0.01	0.000332462	22559	ADD	0.212851	0.247418	0.7401	0.409349	RNFL
5	151661096	SPARC	ref	Mask1.0.01	0.0011747	22559	ADD	-0.10952	0.127306	0.740097	0.409348	GCL
17	27456470	KSR1	ref	Mask1.0.01	0.00226074	22559	ADD	0.0794075	0.0923069	0.74004	0.409327	INL
7	151048292	ASIC3	ref	Mask1.0.01	0.00372357	22559	ADD	-0.0638196	0.0741911	0.739954	0.409297	RNFL
9	73151865	ANXA1	ref	Mask1.0.01	0.000177313	22559	ADD	-0.292106	0.339583	0.739925	0.409286	GCC
22	38084652	BAIAP2L2	ref	Mask1.0.01	0.000642759	22559	ADD	0.149676	0.174007	0.739903	0.409279	ISOS+PS
14	73567620	ACOT2	ref	Mask1.0.01	0.000310297	22559	ADD	-0.202639	0.235596	0.739796	0.40924	CSI
1	8004404	ERRFI1	ref	Mask1.0.01	0.00101955	22559	ADD	0.11799	0.137184	0.739742	0.409221	INL
7	97005553	DLX6	ref	Mask1.0.01	0.00048761	22559	ADD	0.170488	0.198224	0.739739	0.40922	INL
20	41178448	ZHX3	ref	Mask1.0.01	0.000509774	22559	ADD	-0.17221	0.200228	0.739718	0.409213	GCC
15	72654738	GOLGA6B	ref	Mask1.0.01	0.000598431	22559	ADD	0.153349	0.178306	0.739658	0.409191	GCL
8	52110839	ST18	ref	Mask1.0.01	0.000132985	22559	ADD	0.326278	0.379377	0.739659	0.409191	INL
3	195514428	PPP1R2	ref	Mask1.0.01	0.000155149	22559	ADD	0.30216	0.351344	0.739618	0.409177	INL
11	5580877	OR52B6	ref	Mask1.0.01	0.000398954	22559	ADD	-0.194262	0.225888	0.739587	0.409166	RNFL
16	47077703	NETO2	ref	Mask1.0.01	0.000132985	22559	ADD	-0.336319	0.391108	0.739451	0.409117	RPE
7	151048292	ASIC3	ref	Mask1.0.01	0.00372357	22559	ADD	-0.0637835	0.074175	0.739437	0.409112	RPE
1	219173869	LYPLAL1	ref	Mask1.0.01	0.000288133	22559	ADD	0.210308	0.244582	0.739368	0.409088	CSI
1	113390515	MAGI3	ref	Mask1.0.01	0.000110821	22559	ADD	-0.368662	0.428776	0.739256	0.409048	RPE
8	144466043	KIFC2	ref	Mask1.0.01	0.000354626	22559	ADD	0.20593	0.239509	0.739256	0.409048	RPE
1	147902795	GJA8	ref	Mask1.0.01	0.0107939	22559	ADD	-0.0378256	0.0439938	0.739247	0.409044	GCC
12	15107783	RERG	ref	Mask1.0.01	0.000398954	22559	ADD	0.178821	0.207988	0.739197	0.409027	CSI
19	54738513	KIR2DL3	ref	Mask1.0.01	0.000110821	22559	ADD	-0.368512	0.428629	0.739163	0.409014	RNFL
10	116590385	PNLIPRP1	ref	Mask1.0.01	0.00250454	22559	ADD	-0.0757591	0.0881225	0.739087	0.408987	OPL+ONL
14	73478484	HEATR4	ref	Mask1.0.01	0.000531938	22559	ADD	0.162472	0.18899	0.739056	0.408976	GCL
17	38297023	MRPL45	ref	Mask1.0.01	0.000177313	22559	ADD	-0.291338	0.338897	0.739025	0.408965	RNFL
9	105662457	TAL2	ref	Mask1.0.01	0.000820072	22559	ADD	0.135507	0.15763	0.739003	0.408957	RPE
16	1088226	C1QTNF8	ref	Mask1.0.01	0.000687087	22559	ADD	-0.13611	0.158342	0.738899	0.40892	CSI
15	66547179	LCTL	ref	Mask1.0.01	0.000664923	22559	ADD	-0.144525	0.168135	0.738872	0.408911	IPL
12	49961872	AQP5	ref	Mask1.0.01	0.00396737	22559	ADD	0.0605703	0.0704672	0.73883	0.408895	ISOS+PS
12	122078756	MLXIP	ref	Mask1.0.01	0.000642759	22559	ADD	-0.153335	0.178391	0.738819	0.408892	GCC
5	133971871	VDAC1	ref	Mask1.0.01	0.000110821	22559	ADD	-0.338736	0.39409	0.738806	0.408887	CSI
17	41565836	KRT9	ref	Mask1.0.01	0.00873266	22559	ADD	0.0419835	0.0488451	0.73878	0.408877	GCC
12	108515277	FICD	ref	Mask1.0.01	0.000975221	22559	ADD	-0.120062	0.139685	0.73877	0.408874	GCL
10	48306639	MAPK8	ref	Mask1.0.01	0.000177313	22559	ADD	-0.281337	0.32732	0.738767	0.408873	GCL
4	184627696	CASP3	ref	Mask1.0.01	0.000310297	22559	ADD	0.212784	0.247565	0.738752	0.408868	GCL
16	981770	SOX8	ref	Mask1.0.01	0.00232723	22559	ADD	0.078477	0.0913054	0.73874	0.408863	OPL+ONL
1	966482	PLEKHN1	ref	Mask1.0.01	0.000243805	22559	ADD	0.24847	0.289097	0.738688	0.408845	RPE
4	7040849	CCDC96	ref	Mask1.0.01	0.000177313	22559	ADD	0.28252	0.328718	0.738672	0.408839	INL
8	55773446	TGS1	ref	Mask1.0.01	0.000221641	22559	ADD	0.252556	0.293856	0.73866	0.408835	INL
8	42338454	POLB	ref	Mask1.0.01	0.000110821	22559	ADD	-0.355811	0.413998	0.738658	0.408834	GCL
20	44966479	STK4	ref	Mask1.0.01	0.000155149	22559	ADD	-0.304379	0.354158	0.738643	0.408829	ISOS+PS
2	79085023	REG1B	ref	Mask1.0.01	0.000110821	22559	ADD	0.355998	0.41422	0.738641	0.408828	GCL
5	33986165	AMACR	ref	Mask1.0.01	0.00188395	22559	ADD	-0.0896941	0.104365	0.738621	0.408821	GCC
22	40370591	SGSM3	ref	Mask1.0.01	0.000310297	22559	ADD	-0.220535	0.256611	0.738596	0.408812	GCC
8	81701334	ZFAND1	ref	Mask1.0.01	0.000687087	22559	ADD	0.148298	0.172558	0.738588	0.408809	GCC
12	6870935	SPSB2	ref	Mask1.0.01	0.000332462	22559	ADD	0.205405	0.239009	0.738578	0.408805	GCL
14	64945814	RAB15	ref	Mask1.0.01	0.000199477	22559	ADD	-0.252566	0.293895	0.738523	0.408786	CSI
19	56272748	EDDM13	ref	Mask1.0.01	0.000110821	22559	ADD	-0.368147	0.428406	0.738469	0.408767	RPE
6	31730581	CLIC1	ref	Mask1.0.01	0.000598431	22559	ADD	-0.152324	0.177262	0.738426	0.408751	IPL
18	58044226	NEDD4L	ref	Mask1.0.01	0.000598431	22559	ADD	-0.154965	0.180335	0.738423	0.40875	ISOS+PS
11	64241003	FKBP2	ref	Mask1.0.01	0.00037679	22559	ADD	0.194587	0.226447	0.738411	0.408746	OPL+ONL
15	33968497	CHRM5	ref	Mask1.0.01	0.000243805	22559	ADD	0.24896	0.289725	0.738395	0.40874	GCC
17	31860904	UTP6	ref	Mask1.0.01	0.000177313	22559	ADD	0.267773	0.311622	0.738376	0.408733	CSI
9	36190856	CLTA	ref	Mask1.0.01	0.000288133	22559	ADD	-0.219416	0.255357	0.738317	0.408712	IPL
3	44555193	ZKSCAN7	ref	Mask1.0.01	0.000288133	22559	ADD	-0.210119	0.244547	0.738253	0.408689	CSI
22	42160013	TCF20	ref	Mask1.0.01	0.000509774	22559	ADD	0.157979	0.183867	0.738229	0.408681	CSI
11	64937517	MAJIN	ref	Mask1.0.01	0.000288133	22559	ADD	-0.219251	0.255182	0.738212	0.408674	IPL
12	55684568	ITGA7	ref	Mask1.0.01	0.00212775	22559	ADD	-0.0825474	0.0960773	0.738186	0.408665	ISOS+PS
9	91213815	AUH	ref	Mask1.0.01	0.00048761	22559	ADD	0.175531	0.204309	0.738128	0.408645	RNFL
12	26121991	SSPN	ref	Mask1.0.01	0.000155149	22559	ADD	-0.311008	0.362001	0.738116	0.40864	RNFL
1	236215101	ERO1B	ref	Mask1.0.01	0.000531938	22559	ADD	0.154679	0.180043	0.738093	0.408632	CSI
2	42442017	KCNG3	ref	Mask1.0.01	0.000598431	22559	ADD	0.153178	0.178306	0.738008	0.408602	GCL
11	626309	SCT	ref	Mask1.0.01	0.000110821	22559	ADD	-0.35861	0.417458	0.737937	0.408576	OPL+ONL
20	9986126	ANKEF1	ref	Mask1.0.01	0.000975221	22559	ADD	0.114227	0.132972	0.737931	0.408574	CSI
19	48872421	PPP1R15A	ref	Mask1.0.01	0.000243805	22559	ADD	0.238309	0.277423	0.737898	0.408562	IPL
1	204828651	NFASC	ref	Mask1.0.01	0.000842236	22559	ADD	-0.129077	0.150264	0.737883	0.408557	GCL
6	130013699	L3MBTL3	ref	Mask1.0.01	0.000443282	22559	ADD	-0.178792	0.20815	0.737811	0.408531	INL
2	28956611	TOGARAM2	ref	Mask1.0.01	0.00146283	22559	ADD	-0.10174	0.118449	0.737767	0.408516	GCC
3	171843349	TMEM212	ref	Mask1.0.01	0.000509774	22559	ADD	0.16739	0.194886	0.737733	0.408504	OPL+ONL
4	144646156	HHIP	ref	Mask1.0.01	0.000354626	22559	ADD	-0.198938	0.231616	0.737731	0.408503	GCL
4	183099257	WWC2	ref	Mask1.0.01	0.000443282	22559	ADD	0.184064	0.214303	0.737708	0.408495	RNFL
2	85751344	ATOH8	ref	Mask1.0.01	0.00195044	22559	ADD	0.0881629	0.102648	0.737681	0.408485	GCC
5	14704800	ANKH	ref	Mask1.0.01	0.00214992	22559	ADD	0.0815762	0.0949812	0.737653	0.408475	OPL+ONL
9	98807670	GALNT12	ref	Mask1.0.01	0.00075358	22559	ADD	0.13656	0.159003	0.73763	0.408467	GCL
15	82836946	HOMER2	ref	Mask1.0.01	0.00676005	22559	ADD	-0.0459099	0.0534551	0.737624	0.408465	OPL+ONL
5	39284140	C9	ref	Mask1.0.01	0.0054967	22559	ADD	-0.0507581	0.0591017	0.737583	0.40845	GCL
10	87050202	GLUD1	ref	Mask1.0.01	0.000997385	22559	ADD	-0.122727	0.142902	0.737569	0.408445	RPE
19	9412461	ZNF266	ref	Mask1.0.01	0.000110821	22559	ADD	0.353383	0.411482	0.737546	0.408437	IPL
1	167916675	MPC2	ref	Mask1.0.01	0.000110821	22559	ADD	0.357018	0.415716	0.737541	0.408435	INL
4	88007635	PKD2	ref	Mask1.0.01	0.00166231	22559	ADD	0.0930308	0.108328	0.737518	0.408427	ISOS+PS
2	53767804	CHAC2	ref	Mask1.0.01	0.00341327	22559	ADD	0.0643073	0.0748824	0.737498	0.408419	GCL
7	48035511	C7orf57	ref	Mask1.0.01	0.000110821	22559	ADD	0.358583	0.417552	0.737495	0.408418	OPL+ONL
12	49086656	DHH	ref	Mask1.0.01	0.00126335	22559	ADD	-0.109082	0.127022	0.737481	0.408414	RNFL
2	53532672	ASB3	ref	Mask1.0.01	0.00848885	22559	ADD	0.0410609	0.0478153	0.737434	0.408397	INL
11	9664077	SWAP70	ref	Mask1.0.01	0.000509774	22559	ADD	-0.171606	0.199836	0.737424	0.408393	RPE
2	175923882	LNPK	ref	Mask1.0.01	0.000288133	22559	ADD	-0.228177	0.265722	0.737373	0.408375	RPE
20	50794894	BCAS4	ref	Mask1.0.01	0.000531938	22559	ADD	0.16121	0.18774	0.737349	0.408366	IPL
10	110497907	DUSP5	ref	Mask1.0.01	0.000132985	22559	ADD	0.327584	0.381499	0.737323	0.408357	OPL+ONL
5	98768650	RGMB	ref	Mask1.0.01	0.00234939	22559	ADD	0.0736704	0.0857992	0.737258	0.408334	CSI
11	62611722	ROM1	ref	Mask1.0.01	0.000775744	22559	ADD	0.139153	0.162066	0.737226	0.408322	RNFL
12	45014672	DBX2	ref	Mask1.0.01	0.0008644	22559	ADD	-0.131809	0.153513	0.737221	0.40832	RNFL
3	129278828	HMCES	ref	Mask1.0.01	0.000842236	22559	ADD	-0.129169	0.150441	0.737204	0.408314	GCL
1	15456728	CELA2A	ref	Mask1.0.01	0.00288133	22559	ADD	0.0665926	0.0775591	0.737203	0.408314	CSI
9	97600080	TSTD2	ref	Mask1.0.01	0.00150716	22559	ADD	0.0968757	0.11283	0.737194	0.408311	INL
3	158732198	MFSD1	ref	Mask1.0.01	0.00212775	22559	ADD	0.0824088	0.0959804	0.737195	0.408311	ISOS+PS
17	41825057	NT5C3B	ref	Mask1.0.01	0.00126335	22559	ADD	0.104831	0.122097	0.737168	0.408301	IPL
3	14112077	CHCHD4	ref	Mask1.0.01	0.000199477	22559	ADD	-0.265108	0.308776	0.737155	0.408297	GCL
1	78619902	IFI44L	ref	Mask1.0.01	0.00735848	22559	ADD	0.0439901	0.0512361	0.737155	0.408297	INL
1	171485551	PRRC2C	ref	Mask1.0.01	0.000243805	22559	ADD	0.241848	0.281686	0.737149	0.408295	OPL+ONL
2	202634969	FAM117B	ref	Mask1.0.01	0.000110821	22559	ADD	-0.367753	0.428339	0.73712	0.408284	RPE
2	25042076	EFR3B	ref	Mask1.0.01	0.000110821	22559	ADD	0.357215	0.416077	0.737075	0.408268	INL
7	48035511	C7orf57	ref	Mask1.0.01	0.000110821	22559	ADD	-0.367792	0.428409	0.737031	0.408253	RNFL
19	54115410	PRPF31	ref	Mask1.0.01	0.000886564	22559	ADD	-0.13046	0.151967	0.736972	0.408232	GCC
22	36467046	TXN2	ref	Mask1.0.01	0.000110821	22559	ADD	0.338359	0.394154	0.736928	0.408216	CSI
19	51379909	LIM2	ref	Mask1.0.01	0.00148499	22559	ADD	0.100857	0.117491	0.736902	0.408207	GCC
10	95605941	ALDH18A1	ref	Mask1.0.01	0.00192828	22559	ADD	-0.08126	0.0946623	0.736884	0.4082	CSI
17	43170481	NBR1	ref	Mask1.0.01	0.00048761	22559	ADD	0.169615	0.197604	0.736783	0.408164	GCL
10	89378056	IFIT1B	ref	Mask1.0.01	0.000243805	22559	ADD	0.240456	0.280136	0.736768	0.408159	INL
19	11089462	LDLR	ref	Mask1.0.01	0.00410036	22559	ADD	-0.0607007	0.0707198	0.736724	0.408143	RPE
2	162318840	GCA	ref	Mask1.0.01	0.0069152	22559	ADD	0.0455179	0.0530331	0.736667	0.408123	INL
5	126600925	PHAX	ref	Mask1.0.01	0.000443282	22559	ADD	0.179215	0.20881	0.736621	0.408106	OPL+ONL
8	27311482	PTK2B	ref	Mask1.0.01	0.00192828	22559	ADD	0.088519	0.103138	0.736608	0.408102	GCC
18	12661833	CEP76	ref	Mask1.0.01	0.00148499	22559	ADD	-0.100601	0.117217	0.736585	0.408093	RPE
7	39950121	CDK13	ref	Mask1.0.01	0.000110821	22559	ADD	0.359953	0.419416	0.73655	0.408081	ISOS+PS
3	48856926	SLC25A20	ref	Mask1.0.01	0.00108604	22559	ADD	0.114676	0.133621	0.736545	0.408079	OPL+ONL
12	32399558	FGD4	ref	Mask1.0.01	0.00370141	22559	ADD	0.0609578	0.0710291	0.736524	0.408071	IPL
9	108854588	ACTL7B	ref	Mask1.0.01	0.00252671	22559	ADD	0.0748403	0.08721	0.736442	0.408042	INL
7	84995553	SEMA3D	ref	Mask1.0.01	0.000288133	22559	ADD	0.222276	0.259017	0.736425	0.408036	OPL+ONL
9	114060127	AMBP	ref	Mask1.0.01	0.000531938	22559	ADD	-0.16786	0.195607	0.736419	0.408034	RPE
2	240139026	OTOS	ref	Mask1.0.01	0.00106388	22559	ADD	0.118923	0.138582	0.736409	0.40803	RNFL
4	139015781	NOCT	ref	Mask1.0.01	0.000398954	22559	ADD	0.194317	0.226442	0.736386	0.408022	GCC
2	25926598	KIF3C	ref	Mask1.0.01	0.000421118	22559	ADD	-0.173578	0.202284	0.736324	0.408	CSI
6	128883138	LAMA2	ref	Mask1.0.01	0.00363491	22559	ADD	0.0625699	0.072918	0.736311	0.407995	INL
12	3791047	PARP11	ref	Mask1.0.01	0.000243805	22559	ADD	0.239497	0.279127	0.736203	0.407957	GCL
20	50958818	MOCS3	ref	Mask1.0.01	0.000332462	22559	ADD	0.212735	0.247941	0.736173	0.407946	GCC
20	45823214	TNNC2	ref	Mask1.0.01	0.000110821	22559	ADD	-0.352927	0.411336	0.736166	0.407944	IPL
9	129110950	PTPA	ref	Mask1.0.01	0.000155149	22559	ADD	-0.310669	0.362096	0.73612	0.407927	RPE
1	247588360	OR2G2	ref	Mask1.0.01	0.000155149	22559	ADD	0.310812	0.362269	0.736093	0.407917	RNFL
11	8019244	TUB	ref	Mask1.0.01	0.00265969	22559	ADD	0.0729859	0.0850702	0.736076	0.407911	INL
14	36516392	NKX2-1	ref	Mask1.0.01	0.000221641	22559	ADD	-0.254348	0.296468	0.736044	0.4079	ISOS+PS
6	43605316	GTPBP2	ref	Mask1.0.01	0.000110821	22559	ADD	-0.359867	0.41947	0.736007	0.407887	ISOS+PS
7	31337465	NEUROD6	ref	Mask1.0.01	0.000664923	22559	ADD	0.138121	0.160999	0.735995	0.407882	CSI
17	66835117	CACNG5	ref	Mask1.0.01	0.00159582	22559	ADD	0.0941791	0.109779	0.735991	0.407881	INL
4	168092537	ANXA10	ref	Mask1.0.01	0.00037679	22559	ADD	0.194263	0.226447	0.735948	0.407866	OPL+ONL
17	3440019	SPATA22	ref	Mask1.0.01	0.00037679	22559	ADD	-0.1929	0.224863	0.735919	0.407855	GCL
1	38043829	POU3F1	ref	Mask1.0.01	0.000110821	22559	ADD	-0.35844	0.41784	0.73589	0.407845	OPL+ONL
19	8509678	ZNF414	ref	Mask1.0.01	0.000265969	22559	ADD	0.230055	0.268183	0.735875	0.407839	INL
20	33358839	CDK5RAP1	ref	Mask1.0.01	0.00104171	22559	ADD	0.115885	0.135093	0.735854	0.407832	GCL
12	57623409	B4GALNT1	ref	Mask1.0.01	0.000243805	22559	ADD	0.248383	0.289553	0.735843	0.407828	GCC
3	111998739	TAGLN3	ref	Mask1.0.01	0.000332462	22559	ADD	0.207896	0.242361	0.73581	0.407816	ISOS+PS
8	125430358	TRIB1	ref	Mask1.0.01	0.000465446	22559	ADD	-0.165135	0.192513	0.735798	0.407812	CSI
17	39063313	PLXDC1	ref	Mask1.0.01	0.00048761	22559	ADD	0.169503	0.197609	0.735768	0.407801	GCL
17	79022814	C1QTNF1	ref	Mask1.0.01	0.000731415	22559	ADD	-0.143619	0.167436	0.735746	0.407793	GCC
7	159028175	VIPR2	ref	Mask1.0.01	0.000709251	22559	ADD	0.145341	0.169444	0.73574	0.407791	RPE
7	150514872	GIMAP7	ref	Mask1.0.01	0.00188395	22559	ADD	-0.0870455	0.101483	0.735714	0.407782	OPL+ONL
7	150243916	ACTR3C	ref	Mask1.0.01	0.00241589	22559	ADD	-0.0757708	0.0883405	0.735672	0.407767	IPL
12	120438090	COX6A1	ref	Mask1.0.01	0.000221641	22559	ADD	0.249616	0.291027	0.735661	0.407763	IPL
3	47495640	ELP6	ref	Mask1.0.01	0.000354626	22559	ADD	-0.197365	0.23011	0.735647	0.407758	IPL
17	5772926	AC007846.2	ref	Mask1.0.01	0.000598431	22559	ADD	0.158244	0.184499	0.735641	0.407756	RPE
9	136206333	QSOX2	ref	Mask1.0.01	0.000664923	22559	ADD	0.150081	0.174987	0.735597	0.40774	RNFL
11	43358920	TTC17	ref	Mask1.0.01	0.000221641	22559	ADD	-0.259827	0.302949	0.735577	0.407733	RPE
7	40126027	MPLKIP	ref	Mask1.0.01	0.000221641	22559	ADD	0.239105	0.27879	0.735567	0.407729	CSI
3	51873721	IQCF5	ref	Mask1.0.01	0.000310297	22559	ADD	0.219609	0.25607	0.735499	0.407705	RNFL
19	15159038	NOTCH3	ref	Mask1.0.01	0.0110821	22559	ADD	-0.0372547	0.0434403	0.73549	0.407702	GCC
11	94305592	IZUMO1R	ref	Mask1.0.01	0.00241589	22559	ADD	-0.0772084	0.0900284	0.735479	0.407698	ISOS+PS
20	21511017	NKX2-2	ref	Mask1.0.01	0.000576267	22559	ADD	-0.16117	0.187934	0.735459	0.407691	RNFL
3	4979437	BHLHE40	ref	Mask1.0.01	0.000354626	22559	ADD	-0.200322	0.233589	0.735449	0.407687	OPL+ONL
10	94938658	CYP2C9	ref	Mask1.0.01	0.0017288	22559	ADD	-0.0932953	0.108792	0.735406	0.407672	RNFL
19	45349837	ERCC2	ref	Mask1.0.01	0.00638326	22559	ADD	-0.0488543	0.0569691	0.735404	0.407671	GCC
1	167721192	MPZL1	ref	Mask1.0.01	0.000354626	22559	ADD	0.200332	0.233611	0.735388	0.407665	OPL+ONL
16	30957754	SETD1A	ref	Mask1.0.01	0.0075358	22559	ADD	-0.0437461	0.0510151	0.735326	0.407643	OPL+ONL
17	60177327	USP32	ref	Mask1.0.01	0.000177313	22559	ADD	0.284356	0.331632	0.735211	0.407602	ISOS+PS
4	8558725	GPR78	ref	Mask1.0.01	0.000155149	22559	ADD	-0.310476	0.362105	0.73517	0.407587	RNFL
18	56651343	WDR7	ref	Mask1.0.01	0.000177313	22559	ADD	-0.281614	0.328446	0.73516	0.407584	INL
4	26481396	CCKAR	ref	Mask1.0.01	0.000177313	22559	ADD	-0.291195	0.33962	0.735157	0.407583	GCC
20	1629152	SIRPG	ref	Mask1.0.01	0.00252671	22559	ADD	-0.0709505	0.0827494	0.735158	0.407583	CSI
12	52314301	KRT83	ref	Mask1.0.01	0.00438849	22559	ADD	-0.0586381	0.0683911	0.735125	0.407571	RPE
2	61017225	PEX13	ref	Mask1.0.01	0.000842236	22559	ADD	-0.129512	0.151059	0.735061	0.407548	INL
3	125082636	SLC12A8	ref	Mask1.0.01	0.0116805	22559	ADD	0.0361972	0.0422221	0.734972	0.407517	RPE
1	52602371	GPX7	ref	Mask1.0.01	0.000199477	22559	ADD	-0.274411	0.320092	0.734942	0.407506	GCC
12	7470811	CD163	ref	Mask1.0.01	0.000155149	22559	ADD	0.304293	0.354952	0.734929	0.407501	ISOS+PS
18	5289019	ZBTB14	ref	Mask1.0.01	0.000155149	22559	ADD	-0.310407	0.362084	0.734926	0.4075	RNFL
20	49113339	STAU1	ref	Mask1.0.01	0.000664923	22559	ADD	-0.14677	0.171207	0.734903	0.407492	ISOS+PS
22	17787649	MICAL3	ref	Mask1.0.01	0.00144067	22559	ADD	0.0997276	0.116335	0.734862	0.407477	ISOS+PS
6	29555629	GABBR1	ref	Mask1.0.01	0.000576267	22559	ADD	0.16114	0.187985	0.734787	0.40745	RPE
22	46255663	PKDREJ	ref	Mask1.0.01	0.000687087	22559	ADD	0.141632	0.165238	0.734686	0.407414	IPL
8	141117278	DENND3	ref	Mask1.0.01	0.00037679	22559	ADD	0.183432	0.214007	0.734675	0.40741	CSI
20	38601934	ARHGAP40	ref	Mask1.0.01	0.00214992	22559	ADD	-0.0801961	0.0935648	0.734653	0.407402	IPL
11	405716	SIGIRR	ref	Mask1.0.01	0.000132985	22559	ADD	-0.325215	0.379439	0.734611	0.407387	INL
20	13714322	ESF1	ref	Mask1.0.01	0.000265969	22559	ADD	-0.218063	0.254427	0.734575	0.407374	CSI
1	161152776	UFC1	ref	Mask1.0.01	0.000310297	22559	ADD	0.210743	0.245894	0.734535	0.40736	IPL
16	21197450	ZP2	ref	Mask1.0.01	0.000620595	22559	ADD	0.155583	0.181534	0.734529	0.407358	GCC
10	45302298	OR13A1	ref	Mask1.0.01	0.00503125	22559	ADD	0.0530903	0.0619462	0.734515	0.407353	INL
22	29883169	MTMR3	ref	Mask1.0.01	0.00379006	22559	ADD	-0.0629886	0.0734959	0.73451	0.407351	RNFL
2	201700267	ALS2	ref	Mask1.0.01	0.00106388	22559	ADD	-0.118607	0.1384	0.734419	0.407319	RPE
17	10300865	MYH13	ref	Mask1.0.01	0.0152711	22559	ADD	0.0310376	0.0362177	0.734407	0.407314	ISOS+PS
20	46008908	MMP9	ref	Mask1.0.01	0.00270402	22559	ADD	0.0744874	0.0869191	0.734404	0.407313	RPE
2	226731312	IRS1	ref	Mask1.0.01	0.00423334	22559	ADD	-0.0598367	0.0698256	0.734355	0.407296	GCC
12	64713445	GNS	ref	Mask1.0.01	0.00183962	22559	ADD	-0.0884875	0.10326	0.734343	0.407292	ISOS+PS
12	48472559	ANP32D	ref	Mask1.0.01	0.00199477	22559	ADD	0.0789477	0.0921285	0.73433	0.407287	CSI
12	57723761	AGAP2	ref	Mask1.0.01	0.000110821	22559	ADD	-0.352554	0.411428	0.734281	0.407269	IPL
11	6891490	OR2D2	ref	Mask1.0.01	0.000199477	22559	ADD	-0.264467	0.308645	0.73422	0.407247	GCL
11	2268498	ASCL2	ref	Mask1.0.01	0.000531938	22559	ADD	-0.161968	0.189025	0.734209	0.407244	GCL
2	147844517	ACVR2A	ref	Mask1.0.01	0.00144067	22559	ADD	-0.0979904	0.114361	0.7342	0.40724	IPL
6	116792085	GPRC6A	ref	Mask1.0.01	0.0102841	22559	ADD	0.0353564	0.0412646	0.734143	0.40722	CSI
4	40749925	NSUN7	ref	Mask1.0.01	0.000155149	22559	ADD	-0.285457	0.333167	0.734104	0.407206	CSI
3	52316319	DNAH1	ref	Mask1.0.01	0.0111042	22559	ADD	-0.0363165	0.0423876	0.73406	0.40719	ISOS+PS
11	560404	RASSF7	ref	Mask1.0.01	0.00161798	22559	ADD	0.0929814	0.108532	0.733968	0.407157	GCL
15	76347904	SCAPER	ref	Mask1.0.01	0.000221641	22559	ADD	-0.252904	0.295215	0.733896	0.407131	OPL+ONL
2	29192774	ALK	ref	Mask1.0.01	0.00221641	22559	ADD	0.0801619	0.093574	0.733881	0.407126	OPL+ONL
1	53916574	HSPB11	ref	Mask1.0.01	0.00186178	22559	ADD	0.0825566	0.0963707	0.73386	0.407119	CSI
1	27354067	MAP3K6	ref	Mask1.0.01	0.0057405	22559	ADD	0.0513961	0.0599971	0.733837	0.40711	GCC
14	20781268	RNASE6	ref	Mask1.0.01	0.000177313	22559	ADD	0.281462	0.328568	0.733817	0.407103	INL
9	122159908	MORN5	ref	Mask1.0.01	0.000265969	22559	ADD	0.231641	0.270412	0.733804	0.407098	ISOS+PS
17	58269855	MPO	ref	Mask1.0.01	0.0148499	22559	ADD	-0.0309904	0.036178	0.733783	0.407091	GCL
8	22440819	PPP3CC	ref	Mask1.0.01	0.000221641	22559	ADD	-0.259599	0.303053	0.733784	0.407091	RNFL
9	32384603	ACO1	ref	Mask1.0.01	0.00294783	22559	ADD	0.0715498	0.083529	0.73374	0.407076	GCC
12	132822187	CHFR	ref	Mask1.0.01	0.000820072	22559	ADD	0.132331	0.154489	0.733721	0.407069	ISOS+PS
14	74653437	AREL1	ref	Mask1.0.01	0.000531938	22559	ADD	0.162579	0.189804	0.733703	0.407062	INL
2	165984641	SCN1A	ref	Mask1.0.01	0.00922027	22559	ADD	-0.0397531	0.0464111	0.733667	0.407049	ISOS+PS
1	45329163	MUTYH	ref	Mask1.0.01	0.0119686	22559	ADD	-0.034467	0.0402398	0.733659	0.407047	GCL
11	27365961	LGR4	ref	Mask1.0.01	0.00152932	22559	ADD	0.0955783	0.111589	0.733632	0.407037	GCL
4	70592256	AMBN	ref	Mask1.0.01	0.000664923	22559	ADD	-0.149953	0.175072	0.73363	0.407036	RPE
14	38254000	CLEC14A	ref	Mask1.0.01	0.000199477	22559	ADD	-0.274238	0.320188	0.733575	0.407017	GCC
4	87821411	MEPE	ref	Mask1.0.01	0.000265969	22559	ADD	-0.217979	0.254506	0.733554	0.407009	CSI
14	90256527	PSMC1	ref	Mask1.0.01	0.000731415	22559	ADD	-0.131473	0.153507	0.733536	0.407003	CSI
3	14651746	CCDC174	ref	Mask1.0.01	0.000221641	22559	ADD	0.250873	0.292918	0.733531	0.407001	GCL
16	48244300	LONP2	ref	Mask1.0.01	0.00197261	22559	ADD	0.0871324	0.101736	0.733515	0.406995	RNFL
15	64155740	PPIB	ref	Mask1.0.01	0.000221641	22559	ADD	0.251828	0.294038	0.733497	0.406989	INL
22	50309030	DENND6B	ref	Mask1.0.01	0.000842236	22559	ADD	0.127846	0.149275	0.733498	0.406989	IPL
8	143574785	NAPRT	ref	Mask1.0.01	0.00800124	22559	ADD	-0.043498	0.0507893	0.733491	0.406986	GCC
15	40952962	CHAC1	ref	Mask1.0.01	0.000243805	22559	ADD	0.241035	0.281439	0.733488	0.406985	OPL+ONL
9	136375577	SNAPC4	ref	Mask1.0.01	0.000332462	22559	ADD	0.211917	0.247445	0.733457	0.406974	RNFL
1	230906243	TTC13	ref	Mask1.0.01	0.000177313	22559	ADD	-0.290752	0.339499	0.73345	0.406972	GCC
15	57706695	POLR2M	ref	Mask1.0.01	0.000110821	22559	ADD	0.358921	0.419098	0.733443	0.406969	ISOS+PS
7	40135005	SUGCT	ref	Mask1.0.01	0.00113037	22559	ADD	0.110449	0.128973	0.733374	0.406945	IPL
5	157731420	THG1L	ref	Mask1.0.01	0.00115253	22559	ADD	-0.111388	0.130071	0.733358	0.406939	ISOS+PS
11	33858576	LMO2	ref	Mask1.0.01	0.000465446	22559	ADD	0.164794	0.192437	0.733341	0.406933	CSI
13	30713478	ALOX5AP	ref	Mask1.0.01	0.000110821	22559	ADD	-0.355757	0.415434	0.733334	0.40693	INL
1	160400564	VANGL2	ref	Mask1.0.01	0.00285917	22559	ADD	-0.0699634	0.0817001	0.733326	0.406928	GCL
7	48035511	C7orf57	ref	Mask1.0.01	0.000110821	22559	ADD	-0.337519	0.394146	0.7333	0.406918	CSI
10	25174802	GPR158	ref	Mask1.0.01	0.00234939	22559	ADD	0.0798472	0.0932446	0.733284	0.406913	RPE
10	15513954	ITGA8	ref	Mask1.0.01	0.000975221	22559	ADD	0.121201	0.141537	0.733277	0.40691	ISOS+PS
9	128160265	C9orf16	ref	Mask1.0.01	0.000199477	22559	ADD	-0.273498	0.319408	0.733188	0.406878	RPE
12	4649095	NDUFA9	ref	Mask1.0.01	0.00183962	22559	ADD	-0.0881945	0.103003	0.733134	0.406859	OPL+ONL
11	27365961	LGR4	ref	Mask1.0.01	0.00152932	22559	ADD	-0.090982	0.106261	0.733104	0.406848	CSI
4	94451857	PDLIM5	ref	Mask1.0.01	0.00715901	22559	ADD	0.042169	0.0492513	0.73308	0.406839	CSI
16	668105	RHOT2	ref	Mask1.0.01	0.00177313	22559	ADD	0.0895105	0.104546	0.733044	0.406827	OPL+ONL
5	88189633	TMEM161B	ref	Mask1.0.01	0.000110821	22559	ADD	0.352268	0.411443	0.733038	0.406825	IPL
1	74705482	CRYZ	ref	Mask1.0.01	0.00135201	22559	ADD	-0.100937	0.117896	0.732992	0.406808	IPL
1	27342020	SYTL1	ref	Mask1.0.01	0.000664923	22559	ADD	0.137891	0.161071	0.732886	0.40677	CSI
7	151148589	GBX1	ref	Mask1.0.01	0.00159582	22559	ADD	-0.0968032	0.113077	0.732881	0.406768	RNFL
4	2071918	POLN	ref	Mask1.0.01	0.0029035	22559	ADD	0.0702582	0.0820712	0.732846	0.406756	ISOS+PS
2	96184859	STARD7	ref	Mask1.0.01	0.000265969	22559	ADD	0.230751	0.269557	0.732799	0.406739	OPL+ONL
4	4415742	STX18	ref	Mask1.0.01	0.000221641	22559	ADD	0.251744	0.294081	0.732797	0.406738	INL
1	11691710	DRAXIN	ref	Mask1.0.01	0.000687087	22559	ADD	0.147455	0.172257	0.732771	0.406729	RNFL
1	41361922	FOXO6	ref	Mask1.0.01	0.00285917	22559	ADD	0.0699595	0.0817283	0.732739	0.406718	GCL
13	113648804	ATP4B	ref	Mask1.0.01	0.000132985	22559	ADD	-0.335464	0.391904	0.732709	0.406707	GCC
2	96705929	LMAN2L	ref	Mask1.0.01	0.000221641	22559	ADD	0.249289	0.291253	0.732596	0.406666	IPL
12	47972967	COL2A1	ref	Mask1.0.01	0.00527506	22559	ADD	0.0535421	0.0625553	0.732594	0.406665	GCC
13	110523066	RAB20	ref	Mask1.0.01	0.000642759	22559	ADD	-0.140157	0.163754	0.732566	0.406655	CSI
6	136822564	PEX7	ref	Mask1.0.01	0.00673789	22559	ADD	0.0473566	0.0553296	0.732565	0.406655	RPE
13	113455819	DCUN1D2	ref	Mask1.0.01	0.000155149	22559	ADD	-0.300427	0.351014	0.732534	0.406644	INL
4	129093317	C4orf33	ref	Mask1.0.01	0.000110983	22526	ADD	0.357243	0.417423	0.732446	0.406613	OPL+ONL
19	405445	C2CD4C	ref	Mask1.0.01	0.00562968	22559	ADD	-0.0515602	0.0602464	0.732432	0.406607	RNFL
11	67414968	CARNS1	ref	Mask1.0.01	0.00230507	22559	ADD	-0.0807662	0.0943735	0.732418	0.406603	GCC
1	234391313	TARBP1	ref	Mask1.0.01	0.000199477	22559	ADD	-0.266485	0.311383	0.732412	0.4066	OPL+ONL
4	140388453	CLGN	ref	Mask1.0.01	0.000576267	22559	ADD	-0.156706	0.183113	0.73238	0.406589	OPL+ONL
3	32685145	CNOT10	ref	Mask1.0.01	0.00075358	22559	ADD	0.129473	0.151291	0.732375	0.406587	CSI
14	23125295	SLC7A8	ref	Mask1.0.01	0.00735848	22559	ADD	-0.044355	0.0518297	0.732367	0.406584	ISOS+PS
19	6677704	C3	ref	Mask1.0.01	0.000731415	22559	ADD	0.142807	0.166873	0.73236	0.406582	RPE
11	106051098	KBTBD3	ref	Mask1.0.01	0.000288133	22559	ADD	-0.219726	0.256763	0.732311	0.406564	GCL
4	9771153	SLC2A9	ref	Mask1.0.01	0.00135201	22559	ADD	0.105107	0.122826	0.732292	0.406558	RNFL
15	74337759	CYP11A1	ref	Mask1.0.01	0.0008644	22559	ADD	0.127477	0.14897	0.732268	0.406549	INL
5	218241	SDHA	ref	Mask1.0.01	0.00336894	22559	ADD	-0.0613738	0.0717224	0.732244	0.40654	CSI
15	32615144	ARHGAP11A	ref	Mask1.0.01	0.0100625	22559	ADD	0.0385388	0.0450378	0.73222	0.406532	GCC
9	5357971	PLGRKT	ref	Mask1.0.01	0.000243805	22559	ADD	0.227423	0.265781	0.732185	0.406519	CSI
19	7914830	TGFBR3L	ref	Mask1.0.01	0.00186178	22559	ADD	0.0896108	0.104727	0.73216	0.40651	RPE
4	183099257	WWC2	ref	Mask1.0.01	0.000443282	22559	ADD	-0.179255	0.209495	0.732142	0.406504	ISOS+PS
17	64477785	POLG2	ref	Mask1.0.01	0.00139634	22559	ADD	-0.10038	0.117317	0.732112	0.406493	INL
1	241497603	FH	ref	Mask1.0.01	0.00261536	22559	ADD	-0.0726384	0.0848944	0.732107	0.406491	IPL
19	43872365	ZNF404	ref	Mask1.0.01	0.00048761	22559	ADD	-0.170376	0.199126	0.732085	0.406483	OPL+ONL
2	96875882	FAM178B	ref	Mask1.0.01	0.000509774	22559	ADD	0.171216	0.20011	0.732068	0.406477	RNFL
19	14826241	OR7A5	ref	Mask1.0.01	0.000110821	22559	ADD	-0.352099	0.411527	0.732036	0.406466	IPL
2	131104847	PLEKHB2	ref	Mask1.0.01	0.00104171	22559	ADD	0.116223	0.135842	0.73201	0.406456	INL
16	31083425	PRSS53	ref	Mask1.0.01	0.00121903	22559	ADD	0.110877	0.129598	0.731952	0.406436	GCC
9	126326829	MVB12B	ref	Mask1.0.01	0.000110821	22559	ADD	-0.33721	0.394155	0.731928	0.406427	CSI
21	38155549	KCNJ15	ref	Mask1.0.01	0.00281484	22559	ADD	0.0710117	0.0830121	0.731774	0.406372	OPL+ONL
18	12991362	CEP192	ref	Mask1.0.01	0.000576267	22559	ADD	-0.161154	0.188392	0.731739	0.406359	GCC
1	212791828	TATDN3	ref	Mask1.0.01	0.0017288	22559	ADD	-0.0930222	0.108747	0.731707	0.406348	RPE
3	139560180	NMNAT3	ref	Mask1.0.01	0.00146283	22559	ADD	-0.0984984	0.115151	0.731683	0.406339	OPL+ONL
2	65227788	ACTR2	ref	Mask1.0.01	0.000421118	22559	ADD	0.173035	0.202299	0.731613	0.406314	CSI
15	101270817	SELENOS	ref	Mask1.0.01	0.000421118	22559	ADD	0.18178	0.212524	0.731604	0.406311	GCL
1	27379176	CD164L2	ref	Mask1.0.01	0.000110821	22559	ADD	0.337288	0.394334	0.7316	0.40631	CSI
19	18193218	MPV17L2	ref	Mask1.0.01	0.000288133	22559	ADD	0.222235	0.259822	0.7316	0.40631	ISOS+PS
19	13906201	CC2D1A	ref	Mask1.0.01	0.000110821	22559	ADD	-0.337066	0.394086	0.731558	0.406295	CSI
1	64203627	UBE2U	ref	Mask1.0.01	0.00223857	22559	ADD	0.0817609	0.095599	0.731451	0.406256	RNFL
14	65410592	FUT8	ref	Mask1.0.01	0.000288133	22559	ADD	0.227909	0.266487	0.731428	0.406248	GCC
12	95473520	METAP2	ref	Mask1.0.01	0.000132985	22559	ADD	-0.323286	0.378011	0.731415	0.406243	GCL
6	143864436	ZC2HC1B	ref	Mask1.0.01	0.000332462	22559	ADD	0.1947	0.227661	0.731403	0.406239	CSI
6	33208500	RING1	ref	Mask1.0.01	0.000110821	22559	ADD	0.366525	0.4286	0.73131	0.406206	RNFL
7	7636518	RPA3	ref	Mask1.0.01	0.000177313	22559	ADD	-0.289579	0.338623	0.731305	0.406204	RPE
11	33858576	LMO2	ref	Mask1.0.01	0.000465446	22559	ADD	-0.178848	0.209143	0.731274	0.406193	RPE
10	93612537	PDE6C	ref	Mask1.0.01	0.000620595	22559	ADD	-0.155113	0.181392	0.731238	0.40618	RNFL
4	105145875	TET2	ref	Mask1.0.01	0.000354626	22559	ADD	-0.205387	0.240192	0.731187	0.406162	GCC
3	46435645	LTF	ref	Mask1.0.01	0.000775744	22559	ADD	0.138537	0.162018	0.731149	0.406148	RNFL
6	35213956	SCUBE3	ref	Mask1.0.01	0.00476528	22559	ADD	0.0542599	0.0634588	0.731095	0.406129	GCL
6	109462594	ZBTB24	ref	Mask1.0.01	0.000177313	22559	ADD	0.281317	0.329012	0.731083	0.406125	INL
3	148697784	AGTR1	ref	Mask1.0.01	0.000288133	22559	ADD	0.227282	0.265822	0.731047	0.406112	RPE
19	18340598	PGPEP1	ref	Mask1.0.01	0.000177313	22559	ADD	0.266385	0.31156	0.731032	0.406106	CSI
2	177392746	AGPS	ref	Mask1.0.01	0.00119686	22559	ADD	-0.102678	0.120094	0.730995	0.406093	CSI
14	56488354	TMEM260	ref	Mask1.0.01	0.000354626	22559	ADD	-0.197798	0.231357	0.730932	0.40607	GCL
14	75278826	FOS	ref	Mask1.0.01	0.000177313	22559	ADD	0.266543	0.311773	0.730898	0.406058	CSI
5	131423921	RAPGEF6	ref	Mask1.0.01	0.000243805	22559	ADD	0.237127	0.277375	0.730845	0.406039	IPL
12	120438090	COX6A1	ref	Mask1.0.01	0.000221641	22559	ADD	0.259001	0.302972	0.730798	0.406023	RNFL
6	35497874	TULP1	ref	Mask1.0.01	0.00197261	22559	ADD	-0.0800146	0.0936007	0.73077	0.406012	CSI
17	7036015	SLC16A13	ref	Mask1.0.01	0.000398954	22559	ADD	0.193117	0.225908	0.730765	0.406011	RPE
6	10671418	C6orf52	ref	Mask1.0.01	0.000110821	22559	ADD	-0.366382	0.428598	0.73075	0.406005	RPE
7	151556124	PRKAG2	ref	Mask1.0.01	0.0011747	22559	ADD	0.103599	0.121199	0.730652	0.40597	CSI
8	129748196	GSDMC	ref	Mask1.0.01	0.000199477	22559	ADD	-0.273053	0.319445	0.730634	0.405964	RNFL
8	124973295	ZNF572	ref	Mask1.0.01	0.000310297	22559	ADD	0.21895	0.25615	0.730634	0.405964	RNFL
12	6988259	C1S	ref	Mask1.0.01	0.000642759	22559	ADD	-0.14009	0.163897	0.730594	0.405949	CSI
4	47485275	ATP10D	ref	Mask1.0.01	0.00370141	22559	ADD	0.0619655	0.0724976	0.730554	0.405935	OPL+ONL
19	54333185	LILRA4	ref	Mask1.0.01	0.000310297	22559	ADD	-0.219552	0.256871	0.730543	0.405931	GCC
9	133205277	OBP2B	ref	Mask1.0.01	0.000110821	22559	ADD	-0.356633	0.417257	0.730527	0.405926	OPL+ONL
17	6789133	TEKT1	ref	Mask1.0.01	0.00159582	22559	ADD	0.0938402	0.109799	0.730439	0.405894	INL
5	177331567	LMAN2	ref	Mask1.0.01	0.000620595	22559	ADD	-0.154861	0.181204	0.73038	0.405873	RPE
2	234050679	SPP2	ref	Mask1.0.01	0.000465446	22559	ADD	-0.173616	0.203154	0.730348	0.405861	INL
2	166403573	SCN7A	ref	Mask1.0.01	0.0175096	22559	ADD	0.0287641	0.033659	0.730296	0.405843	INL
15	74748845	CYP1A2	ref	Mask1.0.01	0.00503125	22559	ADD	-0.0524428	0.0613676	0.730288	0.40584	IPL
1	175315194	TNR	ref	Mask1.0.01	0.00223857	22559	ADD	-0.0800134	0.0936314	0.730268	0.405832	ISOS+PS
7	7636518	RPA3	ref	Mask1.0.01	0.000177313	22559	ADD	-0.290147	0.339539	0.730225	0.405817	GCC
11	10751246	CTR9	ref	Mask1.0.01	0.000221641	22559	ADD	0.248549	0.290865	0.730202	0.405809	IPL
7	83363238	SEMA3E	ref	Mask1.0.01	0.00048761	22559	ADD	-0.16071	0.188074	0.730177	0.4058	CSI
20	50510321	PTPN1	ref	Mask1.0.01	0.000265969	22559	ADD	-0.217423	0.254447	0.730159	0.405793	CSI
22	19131308	TSSK2	ref	Mask1.0.01	0.0011747	22559	ADD	-0.109704	0.128388	0.730132	0.405784	OPL+ONL
1	155018520	DCST2	ref	Mask1.0.01	0.00048761	22559	ADD	-0.170279	0.19928	0.730115	0.405778	OPL+ONL
7	127652194	SND1	ref	Mask1.0.01	0.000132985	22559	ADD	-0.325704	0.381187	0.730077	0.405764	OPL+ONL
22	19432545	MRPL40	ref	Mask1.0.01	0.000110821	22559	ADD	0.35367	0.41392	0.730069	0.405761	GCL
1	229431245	ACTA1	ref	Mask1.0.01	0.000354626	22559	ADD	-0.204851	0.239753	0.730043	0.405752	RPE
5	178208471	PHYKPL	ref	Mask1.0.01	0.00212775	22559	ADD	0.0803762	0.0940718	0.730023	0.405745	IPL
15	64841883	PLEKHO2	ref	Mask1.0.01	0.00221641	22559	ADD	0.0820377	0.0960179	0.729999	0.405736	RNFL
11	65111845	TM7SF2	ref	Mask1.0.01	0.00529722	22559	ADD	0.0510952	0.0598031	0.729985	0.405731	IPL
16	3539033	NLRC3	ref	Mask1.0.01	0.00248238	22559	ADD	0.0757993	0.0887183	0.729969	0.405725	ISOS+PS
5	139273752	MATR3	ref	Mask1.0.01	0.000177313	22559	ADD	-0.281025	0.328923	0.729962	0.405723	INL
5	139293674	MATR3	ref	Mask1.0.01	0.000177313	22559	ADD	-0.281025	0.328923	0.729962	0.405723	INL
3	111732497	PHLDB2	ref	Mask1.0.01	0.000886564	22559	ADD	-0.129508	0.151585	0.729924	0.405709	RPE
17	45393902	ARHGAP27	ref	Mask1.0.01	0.000265969	22559	ADD	-0.227064	0.265778	0.729894	0.405699	IPL
3	132680609	NPHP3	ref	Mask1.0.01	0.0272175	22559	ADD	0.0232987	0.0272722	0.729831	0.405676	OPL+ONL
13	91398621	GPC5	ref	Mask1.0.01	0.00048761	22559	ADD	-0.174492	0.204252	0.729822	0.405673	RPE
1	160343316	NCSTN	ref	Mask1.0.01	0.000443282	22559	ADD	-0.183134	0.214369	0.729812	0.405669	RNFL
17	37609739	DDX52	ref	Mask1.0.01	0.00146283	22559	ADD	-0.101203	0.118466	0.729786	0.40566	GCC
18	12658043	PSMG2	ref	Mask1.0.01	0.000531938	22559	ADD	-0.162077	0.189728	0.72976	0.405651	INL
6	159789812	MRPL18	ref	Mask1.0.01	0.000132985	22559	ADD	0.334237	0.391283	0.729671	0.405619	RNFL
5	149358037	PCYOX1L	ref	Mask1.0.01	0.000155149	22559	ADD	-0.298943	0.349969	0.729658	0.405614	GCL
6	80106647	BCKDHB	ref	Mask1.0.01	0.000775744	22559	ADD	0.138475	0.162112	0.729653	0.405612	RPE
15	38488103	RASGRP1	ref	Mask1.0.01	0.0014185	22559	ADD	0.0997834	0.116818	0.729617	0.405599	OPL+ONL
8	37736601	ERLIN2	ref	Mask1.0.01	0.000354626	22559	ADD	-0.205154	0.240178	0.729612	0.405597	GCC
3	32817997	TRIM71	ref	Mask1.0.01	0.000243805	22559	ADD	-0.239422	0.280298	0.729604	0.405595	INL
8	142212080	TSNARE1	ref	Mask1.0.01	0.000354626	22559	ADD	0.200088	0.234264	0.729509	0.405561	ISOS+PS
3	126524155	CHST13	ref	Mask1.0.01	0.00048761	22559	ADD	0.169331	0.198258	0.729483	0.405551	INL
7	102464956	LRWD1	ref	Mask1.0.01	0.00246022	22559	ADD	0.074837	0.0876219	0.729471	0.405547	INL
9	133406059	REXO4	ref	Mask1.0.01	0.000132985	22559	ADD	-0.307355	0.359867	0.729453	0.40554	CSI
19	6531026	TNFSF9	ref	Mask1.0.01	0.00551886	22559	ADD	0.0479658	0.0561634	0.729384	0.405516	CSI
19	10333776	ICAM3	ref	Mask1.0.01	0.000221641	22559	ADD	-0.259432	0.303771	0.729381	0.405515	GCC
20	2536573	TMC2	ref	Mask1.0.01	0.0102177	22559	ADD	-0.0353449	0.0413864	0.729354	0.405505	CSI
2	233032672	NEU2	ref	Mask1.0.01	0.00186178	22559	ADD	-0.0864613	0.101241	0.729338	0.405499	GCL
15	89608789	KIF7	ref	Mask1.0.01	0.00183962	22559	ADD	0.0872755	0.102195	0.729336	0.405499	INL
11	5507300	UBQLN3	ref	Mask1.0.01	0.000421118	22559	ADD	0.183617	0.215008	0.729314	0.405491	ISOS+PS
8	22620418	BIN3	ref	Mask1.0.01	0.000354626	22559	ADD	0.205051	0.240114	0.729276	0.405477	GCC
6	96562548	FHL5	ref	Mask1.0.01	0.000997385	22559	ADD	0.118961	0.139302	0.729275	0.405477	OPL+ONL
11	111874056	FDXACB1	ref	Mask1.0.01	0.000687087	22559	ADD	-0.147369	0.172578	0.729193	0.405447	GCC
7	107563484	DUS4L	ref	Mask1.0.01	0.000288133	22559	ADD	-0.226968	0.265801	0.729148	0.405431	RNFL
5	19471296	CDH18	ref	Mask1.0.01	0.00048761	22559	ADD	-0.167558	0.196228	0.729141	0.405429	IPL
10	117241093	SLC18A2	ref	Mask1.0.01	0.000465446	22559	ADD	-0.171415	0.200745	0.72913	0.405425	IPL
2	11658178	NTSR2	ref	Mask1.0.01	0.000842236	22559	ADD	0.127646	0.149488	0.729121	0.405422	IPL
4	112818032	ANK2	ref	Mask1.0.01	0.0145397	22559	ADD	0.0297351	0.0348236	0.729109	0.405417	CSI
16	86510527	FOXF1	ref	Mask1.0.01	0.000886564	22559	ADD	0.125089	0.146501	0.729051	0.405396	GCL
7	55951793	NIPSNAP2	ref	Mask1.0.01	0.0008644	22559	ADD	0.127125	0.148893	0.728977	0.40537	INL
17	47200446	MYL4	ref	Mask1.0.01	0.000509774	22559	ADD	0.165655	0.194023	0.728959	0.405363	INL
8	6924697	DEFA6	ref	Mask1.0.01	0.00310297	22559	ADD	0.0677991	0.0794107	0.728938	0.405356	ISOS+PS
20	45934683	PCIF1	ref	Mask1.0.01	0.000132985	22559	ADD	-0.333916	0.39111	0.728917	0.405348	RNFL
19	10416773	PDE4A	ref	Mask1.0.01	0.000797908	22559	ADD	-0.136414	0.159786	0.728848	0.405324	RPE
19	13764522	MRI1	ref	Mask1.0.01	0.00868833	22559	ADD	-0.0402619	0.0471604	0.72884	0.405321	GCL
15	63597353	FBXL22	ref	Mask1.0.01	0.000177313	22559	ADD	-0.28284	0.331305	0.728827	0.405316	ISOS+PS
2	75046463	TACR1	ref	Mask1.0.01	0.000509774	22559	ADD	0.171163	0.200495	0.728813	0.405311	GCC
17	74274234	DNAI2	ref	Mask1.0.01	0.00181746	22559	ADD	-0.0881991	0.103314	0.728809	0.40531	OPL+ONL
7	91940840	AKAP9	ref	Mask1.0.01	0.00048761	22559	ADD	-0.170036	0.199176	0.728797	0.405306	OPL+ONL
22	18150170	USP18	ref	Mask1.0.01	0.000110821	22559	ADD	0.357583	0.41887	0.728779	0.405299	ISOS+PS
1	109249539	CELSR2	ref	Mask1.0.01	0.00412252	22559	ADD	0.0603623	0.0707084	0.728769	0.405296	GCC
11	24496970	LUZP2	ref	Mask1.0.01	0.000199477	22559	ADD	0.272682	0.31943	0.72872	0.405278	RNFL
22	20999104	THAP7	ref	Mask1.0.01	0.0048761	22559	ADD	-0.0537215	0.0629316	0.728717	0.405277	INL
7	16461481	SOSTDC1	ref	Mask1.0.01	0.00048761	22559	ADD	-0.169155	0.198161	0.72868	0.405264	INL
1	13281035	PRAMEF8	ref	Mask1.0.01	0.000886564	22559	ADD	0.129467	0.151672	0.728639	0.405249	RNFL
16	81444808	CMIP	ref	Mask1.0.01	0.000243805	22559	ADD	-0.247131	0.289522	0.728603	0.405236	GCC
6	38675925	GLO1	ref	Mask1.0.01	0.00037679	22559	ADD	0.19424	0.227559	0.728599	0.405234	ISOS+PS
16	83968244	NECAB2	ref	Mask1.0.01	0.000354626	22559	ADD	0.196326	0.230012	0.728536	0.405212	IPL
2	201233443	CASP8	ref	Mask1.0.01	0.000908728	22559	ADD	0.12781	0.149743	0.728506	0.405201	RPE
20	9514358	LAMP5	ref	Mask1.0.01	0.000177313	22559	ADD	0.280363	0.328484	0.728476	0.40519	INL
5	68215756	PIK3R1	ref	Mask1.0.01	0.000199477	22559	ADD	-0.263396	0.308611	0.728444	0.405179	GCL
16	2460086	TEDC2	ref	Mask1.0.01	0.000310297	22559	ADD	0.21372	0.250416	0.728396	0.405162	ISOS+PS
2	49918503	NRXN1	ref	Mask1.0.01	0.00319163	22559	ADD	-0.0656924	0.0769761	0.728314	0.405132	IPL
2	149038107	LYPD6B	ref	Mask1.0.01	0.000132985	22559	ADD	-0.320779	0.37588	0.728308	0.40513	IPL
2	134964485	MAP3K19	ref	Mask1.0.01	0.00644975	22559	ADD	-0.0468997	0.0549567	0.72828	0.40512	ISOS+PS
4	95162504	UNC5C	ref	Mask1.0.01	0.00119686	22559	ADD	-0.108506	0.127147	0.728277	0.405119	OPL+ONL
12	52768155	KRT76	ref	Mask1.0.01	0.0119908	22559	ADD	0.0347442	0.0407142	0.728236	0.405104	ISOS+PS
7	82754012	PCLO	ref	Mask1.0.01	0.000687087	22559	ADD	-0.143808	0.168521	0.72822	0.405098	ISOS+PS
12	1529891	WNT5B	ref	Mask1.0.01	0.000509774	22559	ADD	-0.164749	0.193067	0.728169	0.40508	GCL
7	151057210	SLC4A2	ref	Mask1.0.01	0.0011747	22559	ADD	-0.103461	0.121245	0.728159	0.405077	CSI
1	24056035	MYOM3	ref	Mask1.0.01	0.00281484	22559	ADD	0.0706401	0.0827825	0.728159	0.405077	INL
1	56645314	PRKAA2	ref	Mask1.0.01	0.000443282	22559	ADD	0.178314	0.208969	0.728128	0.405066	OPL+ONL
1	19596979	NBL1	ref	Mask1.0.01	0.000199477	22559	ADD	0.273149	0.320114	0.728096	0.405054	GCC
13	85792790	SLITRK6	ref	Mask1.0.01	0.000842236	22559	ADD	0.129749	0.152068	0.728004	0.405021	ISOS+PS
16	84368527	ATP2C2	ref	Mask1.0.01	0.0214105	22559	ADD	0.0262581	0.0307749	0.728002	0.40502	ISOS+PS
11	66590176	CCDC87	ref	Mask1.0.01	0.00124119	22559	ADD	0.106106	0.124364	0.727932	0.404995	INL
3	50329782	RASSF1	ref	Mask1.0.01	0.000443282	22559	ADD	-0.182749	0.21423	0.727696	0.404911	RNFL
13	37632063	TRPC4	ref	Mask1.0.01	0.000975221	22559	ADD	0.120119	0.140812	0.727683	0.404906	OPL+ONL
12	91050491	KERA	ref	Mask1.0.01	0.000243805	22559	ADD	0.246419	0.288874	0.727663	0.404899	RPE
3	50191610	GNAT1	ref	Mask1.0.01	0.00137417	22559	ADD	-0.0956299	0.112109	0.72762	0.404883	CSI
3	149369022	TM4SF1	ref	Mask1.0.01	0.000110821	22559	ADD	0.357958	0.419647	0.727608	0.404879	ISOS+PS
1	174159410	RABGAP1L	ref	Mask1.0.01	0.000775744	22559	ADD	-0.127207	0.149134	0.727557	0.404861	CSI
10	4786629	AKR1E2	ref	Mask1.0.01	0.000288133	22559	ADD	0.221886	0.260135	0.727548	0.404857	ISOS+PS
2	96123850	ASTL	ref	Mask1.0.01	0.00037679	22559	ADD	-0.198228	0.232401	0.727538	0.404854	RPE
7	73593194	MLXIPL	ref	Mask1.0.01	0.00119686	22559	ADD	0.10691	0.125343	0.727511	0.404844	IPL
4	82422565	HNRNPDL	ref	Mask1.0.01	0.000199477	22559	ADD	-0.272364	0.319329	0.727482	0.404834	RPE
8	37762595	PLPBP	ref	Mask1.0.01	0.000709251	22559	ADD	-0.133047	0.15599	0.727468	0.404829	CSI
14	96256210	BDKRB1	ref	Mask1.0.01	0.000465446	22559	ADD	0.173122	0.202979	0.727453	0.404824	INL
16	4510669	CDIP1	ref	Mask1.0.01	0.000398954	22559	ADD	0.187697	0.220069	0.727439	0.404819	OPL+ONL
14	77717599	SNW1	ref	Mask1.0.01	0.000243805	22559	ADD	-0.237269	0.278195	0.72742	0.404812	IPL
1	43933320	ARTN	ref	Mask1.0.01	0.000199477	22559	ADD	0.272529	0.319561	0.727305	0.40477	RPE
17	46590669	NSF	ref	Mask1.0.01	0.000398954	22559	ADD	0.18781	0.220231	0.727242	0.404748	OPL+ONL
22	23762990	C22orf15	ref	Mask1.0.01	0.000243805	22559	ADD	-0.236496	0.277323	0.727238	0.404747	IPL
3	98353854	OR5K4	ref	Mask1.0.01	0.000199477	22559	ADD	0.272251	0.319251	0.727234	0.404745	RNFL
11	70270690	PPFIA1	ref	Mask1.0.01	0.000509774	22559	ADD	-0.170441	0.199868	0.72721	0.404736	RPE
17	8390704	RNF222	ref	Mask1.0.01	0.000199477	22559	ADD	0.272464	0.319508	0.727205	0.404735	RNFL
14	69484692	PLEKHD1	ref	Mask1.0.01	0.000421118	22559	ADD	0.187979	0.220455	0.72707	0.404686	GCC
9	114893343	TNFSF8	ref	Mask1.0.01	0.000265969	22559	ADD	0.229667	0.269347	0.727066	0.404685	OPL+ONL
19	47274885	INAFM1	ref	Mask1.0.01	0.000110821	22559	ADD	0.365473	0.428638	0.726993	0.404658	RNFL
19	53124072	ZNF347	ref	Mask1.0.01	0.00130768	22559	ADD	-0.0979514	0.114881	0.726981	0.404654	CSI
19	18153163	PIK3R2	ref	Mask1.0.01	0.000199477	22559	ADD	-0.272994	0.320184	0.726956	0.404645	GCC
6	33391823	KIFC1	ref	Mask1.0.01	0.000642759	22559	ADD	0.146726	0.17209	0.726949	0.404643	GCL
20	35278907	EIF6	ref	Mask1.0.01	0.000775744	22559	ADD	-0.138106	0.161989	0.726863	0.404612	RPE
21	45981769	COL6A1	ref	Mask1.0.01	0.0148056	22559	ADD	-0.0320761	0.0376235	0.72685	0.404607	RPE
14	74852871	PROX2	ref	Mask1.0.01	0.000265969	22559	ADD	-0.230762	0.270674	0.726839	0.404603	ISOS+PS
10	58385345	TFAM	ref	Mask1.0.01	0.000243805	22559	ADD	0.237958	0.27912	0.726808	0.404592	GCL
8	24440930	ADAM7	ref	Mask1.0.01	0.000664923	22559	ADD	-0.14327	0.168055	0.726794	0.404587	IPL
12	55927319	DGKA	ref	Mask1.0.01	0.000797908	22559	ADD	0.136253	0.159823	0.72679	0.404586	RPE
3	100334739	NIT2	ref	Mask1.0.01	0.00265969	22559	ADD	0.0719621	0.0844122	0.726771	0.404579	INL
10	87020294	FAM25A	ref	Mask1.0.01	0.000177313	22559	ADD	0.28959	0.339704	0.72672	0.404561	GCC
16	87383953	MAP1LC3B	ref	Mask1.0.01	0.000775744	22559	ADD	-0.132606	0.155555	0.726702	0.404554	IPL
9	112040783	SUSD1	ref	Mask1.0.01	0.00159582	22559	ADD	-0.0887137	0.104068	0.72669	0.40455	CSI
9	76611376	PRUNE2	ref	Mask1.0.01	0.0031473	22559	ADD	0.0669351	0.0785211	0.726666	0.404541	OPL+ONL
3	47381011	PTPN23	ref	Mask1.0.01	0.000310297	22559	ADD	-0.218281	0.256068	0.726639	0.404531	RPE
1	209785617	IRF6	ref	Mask1.0.01	0.00113037	22559	ADD	-0.114534	0.134363	0.726624	0.404526	RNFL
1	161166056	PPOX	ref	Mask1.0.01	0.000598431	22559	ADD	-0.153312	0.179858	0.726598	0.404517	OPL+ONL
13	99200774	UBAC2	ref	Mask1.0.01	0.000132985	22559	ADD	0.333365	0.391093	0.726574	0.404508	RPE
2	197705369	MARS2	ref	Mask1.0.01	0.000332462	22559	ADD	0.21119	0.247762	0.72657	0.404507	RNFL
12	103587273	STAB2	ref	Mask1.0.01	0.0117913	22559	ADD	0.0344051	0.0403634	0.726556	0.404502	IPL
17	41976421	DNAJC7	ref	Mask1.0.01	0.000177313	22559	ADD	-0.288892	0.338924	0.726552	0.4045	RNFL
15	83447228	SH3GL3	ref	Mask1.0.01	0.000509774	22559	ADD	-0.170344	0.199848	0.726532	0.404493	RPE
12	15107783	RERG	ref	Mask1.0.01	0.000398954	22559	ADD	-0.192951	0.226373	0.726511	0.404485	GCC
19	45485294	RTN2	ref	Mask1.0.01	0.000110821	22559	ADD	0.354023	0.415366	0.726442	0.404461	INL
7	129188633	SMO	ref	Mask1.0.01	0.00312514	22559	ADD	0.0662274	0.077704	0.726421	0.404453	IPL
2	36696690	VIT	ref	Mask1.0.01	0.0072255	22559	ADD	-0.0440918	0.0517335	0.726393	0.404443	INL
2	157876702	UPP2	ref	Mask1.0.01	0.0014185	22559	ADD	0.0987882	0.115911	0.72637	0.404435	GCL
11	405716	SIGIRR	ref	Mask1.0.01	0.000132985	22559	ADD	-0.319998	0.375465	0.726366	0.404434	IPL
6	43671202	MRPS18A	ref	Mask1.0.01	0.000132985	22559	ADD	0.322214	0.378107	0.726204	0.404375	GCL
16	70246778	EXOSC6	ref	Mask1.0.01	0.00416685	22559	ADD	-0.0597739	0.0701427	0.726204	0.404375	RPE
5	140868183	PCDHA11	ref	Mask1.0.01	0.00119686	22559	ADD	0.102334	0.120088	0.726179	0.404367	CSI
10	68230595	ATOH7	ref	Mask1.0.01	0.000775744	22559	ADD	-0.134693	0.15806	0.72618	0.404367	OPL+ONL
16	89737549	FANCA	ref	Mask1.0.01	0.00758012	22559	ADD	0.0433422	0.0508627	0.726146	0.404355	OPL+ONL
5	55112971	CDC20B	ref	Mask1.0.01	0.00048761	22559	ADD	-0.167213	0.19623	0.726114	0.404343	IPL
1	113696831	PHTF1	ref	Mask1.0.01	0.000576267	22559	ADD	-0.15471	0.181563	0.726074	0.404329	GCL
11	4704927	MMP26	ref	Mask1.0.01	0.000132985	22559	ADD	0.319944	0.375486	0.726038	0.404316	IPL
21	29077471	MAP3K7CL	ref	Mask1.0.01	0.000110821	22559	ADD	-0.335855	0.394166	0.726016	0.404308	CSI
1	53087179	SLC1A7	ref	Mask1.0.01	0.00124119	22559	ADD	0.104826	0.12303	0.725969	0.404291	IPL
14	64388031	MTHFD1	ref	Mask1.0.01	0.00124119	22559	ADD	-0.109182	0.128143	0.725955	0.404286	RPE
8	143977153	PARP10	ref	Mask1.0.01	0.000265969	22559	ADD	0.229801	0.26971	0.725956	0.404286	OPL+ONL
22	38578120	FAM227A	ref	Mask1.0.01	0.000110821	22559	ADD	0.356843	0.418828	0.725909	0.40427	ISOS+PS
2	74483073	TTC31	ref	Mask1.0.01	0.000443282	22559	ADD	-0.177921	0.208828	0.725899	0.404266	OPL+ONL
11	11841423	USP47	ref	Mask1.0.01	0.000576267	22559	ADD	0.156036	0.183142	0.725892	0.404264	OPL+ONL
12	34022468	ALG10	ref	Mask1.0.01	0.000199477	22559	ADD	0.25055	0.294076	0.725886	0.404261	CSI
3	13816258	WNT7A	ref	Mask1.0.01	0.000465446	22559	ADD	0.16394	0.192424	0.725862	0.404253	CSI
12	109553715	MMAB	ref	Mask1.0.01	0.00152932	22559	ADD	0.095075	0.111598	0.7258	0.404231	GCL
11	88504576	GRM5	ref	Mask1.0.01	0.00208343	22559	ADD	0.0809921	0.0950686	0.72579	0.404227	IPL
17	65635537	CEP112	ref	Mask1.0.01	0.000775744	22559	ADD	-0.133537	0.156751	0.725735	0.404207	GCL
1	54998933	BSND	ref	Mask1.0.01	0.000820072	22559	ADD	-0.134608	0.158011	0.725715	0.4042	GCC
9	35681992	TPM2	ref	Mask1.0.01	0.00048761	22559	ADD	-0.168784	0.198128	0.725716	0.4042	INL
22	23856703	SLC2A11	ref	Mask1.0.01	0.000997385	22559	ADD	0.121741	0.142909	0.725689	0.404191	RNFL
6	53051991	FBXO9	ref	Mask1.0.01	0.000132985	22559	ADD	0.306568	0.359887	0.72564	0.404173	CSI
14	105209286	BRF1	ref	Mask1.0.01	0.000687087	22559	ADD	-0.144395	0.16951	0.72563	0.404169	OPL+ONL
19	32581190	PDCD5	ref	Mask1.0.01	0.000199477	22559	ADD	-0.262944	0.308693	0.725556	0.404143	GCL
14	99645129	HHIPL1	ref	Mask1.0.01	0.000288133	22559	ADD	0.217988	0.25592	0.725534	0.404135	IPL
9	95442980	PTCH1	ref	Mask1.0.01	0.00975221	22559	ADD	-0.0380893	0.0447185	0.725491	0.404119	INL
3	123067025	PDIA5	ref	Mask1.0.01	0.000132985	22559	ADD	-0.323372	0.37966	0.725463	0.40411	INL
17	75898644	MRPL38	ref	Mask1.0.01	0.00137417	22559	ADD	-0.101162	0.118773	0.725447	0.404104	OPL+ONL
18	2571557	NDC80	ref	Mask1.0.01	0.000155149	22559	ADD	0.309051	0.36285	0.725446	0.404103	GCC
1	201982372	RNPEP	ref	Mask1.0.01	0.000509774	22559	ADD	-0.170298	0.199943	0.725444	0.404103	RPE
7	116524994	CAV1	ref	Mask1.0.01	0.000930892	22559	ADD	0.121015	0.142088	0.725373	0.404077	IPL
6	132644898	TAAR1	ref	Mask1.0.01	0.000110821	22559	ADD	-0.355591	0.417522	0.725341	0.404066	OPL+ONL
7	16599779	ANKMY2	ref	Mask1.0.01	0.000354626	22559	ADD	-0.204029	0.239565	0.725336	0.404064	RPE
8	144529179	ARHGAP39	ref	Mask1.0.01	0.000820072	22559	ADD	-0.131279	0.154147	0.725305	0.404053	ISOS+PS
2	202874261	WDR12	ref	Mask1.0.01	0.000110821	22559	ADD	0.35068	0.411773	0.725279	0.404043	IPL
6	2832332	SERPINB1	ref	Mask1.0.01	0.000398954	22559	ADD	0.18834	0.221152	0.725276	0.404042	ISOS+PS
9	36190856	CLTA	ref	Mask1.0.01	0.000288133	22559	ADD	-0.226346	0.265782	0.725261	0.404037	RNFL
19	55836540	NLRP4	ref	Mask1.0.01	0.00684871	22559	ADD	0.0468641	0.0550301	0.725237	0.404028	GCC
15	25677271	ATP10A	ref	Mask1.0.01	0.0157143	22559	ADD	0.0310866	0.0365041	0.72521	0.404019	RPE
15	50275389	GABPB1	ref	Mask1.0.01	0.00283701	22559	ADD	-0.0665329	0.0781304	0.725159	0.404001	CSI
15	74445977	UBL7	ref	Mask1.0.01	0.000132985	22559	ADD	-0.319904	0.375669	0.725153	0.403998	IPL
20	44751808	RIMS4	ref	Mask1.0.01	0.000132985	22559	ADD	0.322883	0.379172	0.725134	0.403991	INL
4	6269849	WFS1	ref	Mask1.0.01	0.0287025	22559	ADD	-0.0227865	0.0267595	0.725101	0.40398	ISOS+PS
13	37103259	CSNK1A1L	ref	Mask1.0.01	0.000177313	22559	ADD	-0.265343	0.311617	0.725061	0.403965	CSI
5	163503114	MAT2B	ref	Mask1.0.01	0.000443282	22559	ADD	-0.177251	0.208168	0.72502	0.403951	INL
17	80260866	RNF213	ref	Mask1.0.01	0.000908728	22559	ADD	-0.127505	0.149748	0.724988	0.403939	RPE
3	4493345	ITPR1	ref	Mask1.0.01	0.0122789	22559	ADD	-0.0343645	0.0403594	0.724985	0.403938	ISOS+PS
4	83535914	GPAT3	ref	Mask1.0.01	0.00580699	22559	ADD	-0.0495518	0.0581966	0.724975	0.403934	ISOS+PS
20	37178410	RPN2	ref	Mask1.0.01	0.000132985	22559	ADD	-0.325759	0.382598	0.72495	0.403925	ISOS+PS
3	49020459	NDUFAF3	ref	Mask1.0.01	0.000288133	22559	ADD	-0.217338	0.255264	0.724927	0.403917	IPL
2	11677595	LPIN1	ref	Mask1.0.01	0.00237156	22559	ADD	-0.0790141	0.0928023	0.724922	0.403916	RPE
16	1706183	MAPK8IP3	ref	Mask1.0.01	0.000687087	22559	ADD	-0.14161	0.166321	0.724922	0.403915	GCL
3	38548057	SCN5A	ref	Mask1.0.01	0.00930892	22559	ADD	0.0389785	0.0457808	0.724909	0.403911	INL
7	27170592	HOXA10	ref	Mask1.0.01	0.000332462	22559	ADD	0.193821	0.227647	0.724897	0.403906	CSI
7	76609986	POMZP3	ref	Mask1.0.01	0.000265969	22559	ADD	0.227641	0.267372	0.724882	0.403901	GCL
19	57466663	ZNF772	ref	Mask1.0.01	0.00884348	22559	ADD	0.0401882	0.0472039	0.72484	0.403886	ISOS+PS
17	50543058	SPATA20	ref	Mask1.0.01	0.00135201	22559	ADD	-0.102306	0.120171	0.724775	0.403863	ISOS+PS
9	131258076	FAM78A	ref	Mask1.0.01	0.00075358	22559	ADD	0.136858	0.160759	0.724759	0.403857	ISOS+PS
5	147585438	JAKMIP2	ref	Mask1.0.01	0.000664923	22559	ADD	0.144698	0.16997	0.72474	0.40385	INL
1	146064711	NBPF10	ref	Mask1.0.01	0.00113037	22559	ADD	0.109353	0.128452	0.724735	0.403848	OPL+ONL
1	100896076	SLC30A7	ref	Mask1.0.01	0.000509774	22559	ADD	0.170554	0.200347	0.724695	0.403834	GCC
16	66878589	PDP2	ref	Mask1.0.01	0.000177313	22559	ADD	-0.281069	0.330169	0.724691	0.403833	OPL+ONL
21	46286342	YBEY	ref	Mask1.0.01	0.000132985	22559	ADD	0.324208	0.380847	0.724679	0.403828	OPL+ONL
12	8076939	NECAP1	ref	Mask1.0.01	0.000110821	22559	ADD	0.365554	0.429426	0.724647	0.403817	GCC
14	90267860	NRDE2	ref	Mask1.0.01	0.000398954	22559	ADD	-0.188181	0.221064	0.724627	0.40381	ISOS+PS
19	54572920	LILRA2	ref	Mask1.0.01	0.00113037	22559	ADD	0.111778	0.131311	0.724625	0.403809	ISOS+PS
6	31945650	CFB	ref	Mask1.0.01	0.00048761	22559	ADD	0.173975	0.204381	0.724595	0.403798	RPE
1	201982372	RNPEP	ref	Mask1.0.01	0.000509774	22559	ADD	-0.170144	0.199888	0.724537	0.403777	RNFL
22	30488902	SEC14L4	ref	Mask1.0.01	0.00148499	22559	ADD	-0.0967308	0.113642	0.724526	0.403773	INL
2	28849821	TRMT61B	ref	Mask1.0.01	0.000465446	22559	ADD	-0.174293	0.204768	0.724494	0.403762	ISOS+PS
16	67148104	B3GNT9	ref	Mask1.0.01	0.000177313	22559	ADD	-0.288384	0.338811	0.724479	0.403757	RNFL
9	137062127	SAPCD2	ref	Mask1.0.01	0.00119686	22559	ADD	0.107456	0.126251	0.724427	0.403738	GCL
16	19067614	COQ7	ref	Mask1.0.01	0.000731415	22559	ADD	-0.142015	0.166858	0.724399	0.403728	RPE
1	7771296	VAMP3	ref	Mask1.0.01	0.000177313	22559	ADD	-0.288529	0.339001	0.724398	0.403727	RPE
11	28020619	KIF18A	ref	Mask1.0.01	0.00135201	22559	ADD	0.102233	0.120118	0.724372	0.403718	ISOS+PS
9	32384603	ACO1	ref	Mask1.0.01	0.00294783	22559	ADD	-0.0652444	0.0766623	0.724308	0.403695	CSI
11	4545191	OR52M1	ref	Mask1.0.01	0.000177313	22559	ADD	-0.281924	0.331262	0.724304	0.403694	ISOS+PS
16	75204103	CTRB2	ref	Mask1.0.01	0.000531938	22559	ADD	0.166872	0.196076	0.7243	0.403692	GCC
1	150730079	CTSS	ref	Mask1.0.01	0.000398954	22559	ADD	-0.176917	0.207883	0.724276	0.403683	CSI
20	32762385	DNMT3B	ref	Mask1.0.01	0.00536371	22559	ADD	0.0484655	0.0569497	0.724239	0.40367	CSI
3	44861904	TMEM42	ref	Mask1.0.01	0.000797908	22559	ADD	-0.133172	0.156486	0.724223	0.403664	ISOS+PS
19	55312801	TMEM150B	ref	Mask1.0.01	0.00115253	22559	ADD	-0.113463	0.133328	0.724212	0.40366	GCC
19	8848844	MUC16	ref	Mask1.0.01	0.00157365	22559	ADD	0.096894	0.113861	0.724172	0.403646	RPE
11	118436490	KMT2A	ref	Mask1.0.01	0.00347976	22559	ADD	0.0652897	0.0767234	0.724159	0.403641	RNFL
20	1226056	RAD21L1	ref	Mask1.0.01	0.000310297	22559	ADD	0.210491	0.247353	0.724154	0.40364	GCL
1	84506300	SPATA1	ref	Mask1.0.01	0.00037679	22559	ADD	-0.192862	0.226643	0.724117	0.403627	OPL+ONL
15	71096952	THSD4	ref	Mask1.0.01	0.000398954	22559	ADD	0.184588	0.216922	0.724102	0.403621	IPL
22	30080464	HORMAD2	ref	Mask1.0.01	0.000177313	22559	ADD	0.288216	0.338712	0.724058	0.403605	RPE
7	726699	DNAAF5	ref	Mask1.0.01	0.00166231	22559	ADD	0.0911001	0.107062	0.72405	0.403602	GCL
12	7080214	C1R	ref	Mask1.0.01	0.000155149	22559	ADD	0.29591	0.347759	0.72404	0.403599	IPL
10	119726042	INPP5F	ref	Mask1.0.01	0.000354626	22559	ADD	0.204384	0.240208	0.723965	0.403572	GCC
3	186660216	HRG	ref	Mask1.0.01	0.000155149	22559	ADD	-0.308054	0.362052	0.723954	0.403568	RPE
5	162000057	GABRG2	ref	Mask1.0.01	0.000288133	22559	ADD	0.221197	0.259977	0.723917	0.403555	ISOS+PS
13	45954465	ZC3H13	ref	Mask1.0.01	0.000199477	22559	ADD	-0.249965	0.29379	0.723906	0.403551	CSI
18	45847609	EPG5	ref	Mask1.0.01	0.000709251	22559	ADD	0.144495	0.16983	0.723902	0.403549	GCC
15	72284727	CELF6	ref	Mask1.0.01	0.000199477	22559	ADD	0.264759	0.311188	0.723865	0.403536	OPL+ONL
7	129225023	AHCYL2	ref	Mask1.0.01	0.000797908	22559	ADD	0.133041	0.156371	0.72386	0.403534	ISOS+PS
17	68535113	FAM20A	ref	Mask1.0.01	0.00199477	22559	ADD	-0.0827196	0.0972297	0.7238	0.403513	IPL
5	77628712	OTP	ref	Mask1.0.01	0.000509774	22559	ADD	-0.166273	0.195449	0.723729	0.403487	ISOS+PS
8	144333957	SLC52A2	ref	Mask1.0.01	0.0069152	22559	ADD	-0.0450638	0.0529721	0.723704	0.403478	INL
4	849276	GAK	ref	Mask1.0.01	0.00480961	22559	ADD	0.0543456	0.0638835	0.723687	0.403472	ISOS+PS
16	75536741	TMEM231	ref	Mask1.0.01	0.000398954	22559	ADD	-0.18788	0.220856	0.723676	0.403468	ISOS+PS
3	99830141	FILIP1L	ref	Mask1.0.01	0.000354626	22559	ADD	-0.197083	0.231676	0.723663	0.403464	GCL
17	74935898	OTOP3	ref	Mask1.0.01	0.00328029	22559	ADD	0.065241	0.0766932	0.723648	0.403458	INL
17	50426158	ACSF2	ref	Mask1.0.01	0.00164014	22559	ADD	-0.0928346	0.109133	0.723621	0.403448	ISOS+PS
1	53062052	PODN	ref	Mask1.0.01	0.000598431	22559	ADD	-0.151637	0.178262	0.723586	0.403436	GCL
12	40196744	LRRK2	ref	Mask1.0.01	0.00206126	22559	ADD	0.0813169	0.0955987	0.723532	0.403416	IPL
3	32685145	CNOT10	ref	Mask1.0.01	0.00075358	22559	ADD	-0.140169	0.16479	0.723514	0.40341	GCC
9	25676389	TUSC1	ref	Mask1.0.01	0.000155149	22559	ADD	-0.283409	0.333196	0.723484	0.403399	CSI
17	58345175	SUPT4H1	ref	Mask1.0.01	0.000177313	22559	ADD	0.289052	0.339842	0.72343	0.40338	GCC
19	38303558	YIF1B	ref	Mask1.0.01	0.000243805	22559	ADD	-0.238256	0.280124	0.723412	0.403373	INL
22	37634654	SH3BP1	ref	Mask1.0.01	0.000110821	22559	ADD	0.352068	0.413941	0.723395	0.403367	GCL
6	89568144	LYRM2	ref	Mask1.0.01	0.000110821	22559	ADD	0.355188	0.417615	0.72338	0.403362	OPL+ONL
9	75060573	NMRK1	ref	Mask1.0.01	0.000421118	22559	ADD	-0.182104	0.214121	0.723303	0.403334	OPL+ONL
15	57953424	ALDH1A2	ref	Mask1.0.01	0.000332462	22559	ADD	0.204187	0.240091	0.723279	0.403325	INL
1	44674692	ARMH1	ref	Mask1.0.01	0.000132985	22559	ADD	-0.319262	0.375405	0.723261	0.403319	IPL
15	75336020	COMMD4	ref	Mask1.0.01	0.000132985	22559	ADD	-0.333487	0.392166	0.723133	0.403273	GCC
19	14732392	ADGRE2	ref	Mask1.0.01	0.00339111	22559	ADD	-0.0634743	0.0746433	0.723125	0.40327	IPL
16	71464555	ZNF19	ref	Mask1.0.01	0.000509774	22559	ADD	-0.164785	0.193782	0.723116	0.403267	INL
3	44737661	KIAA1143	ref	Mask1.0.01	0.000243805	22559	ADD	0.245684	0.288919	0.723105	0.403263	RPE
3	142815922	PCOLCE2	ref	Mask1.0.01	0.000221641	22559	ADD	0.257648	0.302992	0.723093	0.403259	RPE
8	90058608	CALB1	ref	Mask1.0.01	0.000132985	22559	ADD	0.306252	0.360149	0.723089	0.403257	CSI
22	41699503	MEI1	ref	Mask1.0.01	0.000243805	22559	ADD	0.238186	0.280118	0.723019	0.403232	INL
17	15565483	CDRT1	ref	Mask1.0.01	0.000509774	22559	ADD	0.165649	0.194812	0.723012	0.40323	OPL+ONL
19	41837074	LYPD4	ref	Mask1.0.01	0.000177313	22559	ADD	0.280649	0.330082	0.722908	0.403192	OPL+ONL
17	50426158	ACSF2	ref	Mask1.0.01	0.00164014	22559	ADD	-0.0924448	0.108728	0.722906	0.403191	OPL+ONL
10	97498924	UBTD1	ref	Mask1.0.01	0.000354626	22559	ADD	0.187372	0.220377	0.722903	0.40319	CSI
22	39312882	RPL3	ref	Mask1.0.01	0.000177313	22559	ADD	0.281516	0.331111	0.722869	0.403178	ISOS+PS
9	4792944	RCL1	ref	Mask1.0.01	0.0008644	22559	ADD	0.130532	0.153531	0.722839	0.403167	RNFL
17	82031678	RAC3	ref	Mask1.0.01	0.000199477	22559	ADD	-0.262652	0.308932	0.722832	0.403165	GCL
19	35443907	FFAR2	ref	Mask1.0.01	0.000842236	22559	ADD	0.12884	0.151542	0.722825	0.403163	OPL+ONL
17	59859479	TUBD1	ref	Mask1.0.01	0.00177313	22559	ADD	-0.0912724	0.10736	0.722763	0.40314	RPE
1	206507531	RASSF5	ref	Mask1.0.01	0.000243805	22559	ADD	0.245764	0.289082	0.722759	0.403139	RPE
4	127730400	SLC25A31	ref	Mask1.0.01	0.000620595	22559	ADD	-0.149462	0.175811	0.72272	0.403125	INL
10	35638247	FZD8	ref	Mask1.0.01	0.000576267	22559	ADD	-0.153392	0.180438	0.722681	0.403111	IPL
10	102503972	SUFU	ref	Mask1.0.01	0.00037679	22559	ADD	0.181817	0.213881	0.722651	0.4031	CSI
3	9362971	THUMPD3	ref	Mask1.0.01	0.000731415	22559	ADD	-0.137165	0.161357	0.722618	0.403088	GCL
5	65926556	ERBIN	ref	Mask1.0.01	0.000155149	22559	ADD	0.299901	0.352802	0.722593	0.403079	OPL+ONL
1	107571161	VAV3	ref	Mask1.0.01	0.00186178	22559	ADD	0.0863657	0.101603	0.722557	0.403066	INL
3	47495640	ELP6	ref	Mask1.0.01	0.000354626	22559	ADD	0.19947	0.234669	0.72251	0.403049	ISOS+PS
17	82418318	HEXD	ref	Mask1.0.01	0.00159582	22559	ADD	0.092356	0.108656	0.722476	0.403037	IPL
1	18107798	IGSF21	ref	Mask1.0.01	0.000421118	22559	ADD	-0.187016	0.220023	0.722467	0.403034	RPE
2	48962157	FSHR	ref	Mask1.0.01	0.00101955	22559	ADD	0.117643	0.138407	0.722458	0.40303	ISOS+PS
17	41513745	KRT15	ref	Mask1.0.01	0.00407819	22559	ADD	0.055463	0.0652537	0.722431	0.403021	CSI
1	1921951	CFAP74	ref	Mask1.0.01	0.000642759	22559	ADD	-0.146787	0.172701	0.722411	0.403014	INL
5	177519789	FAM193B	ref	Mask1.0.01	0.000177313	22559	ADD	0.276449	0.325267	0.722355	0.402994	IPL
11	3217944	MRGPRG	ref	Mask1.0.01	0.00037679	22559	ADD	-0.197991	0.232954	0.722353	0.402993	GCC
5	180601506	FLT4	ref	Mask1.0.01	0.00164014	22559	ADD	-0.0950455	0.11183	0.722346	0.40299	GCC
11	36296288	PRR5L	ref	Mask1.0.01	0.00157365	22559	ADD	-0.0938906	0.110472	0.722337	0.402987	INL
22	37608725	GGA1	ref	Mask1.0.01	0.000199477	22559	ADD	0.260518	0.306528	0.722333	0.402985	IPL
19	3585478	GIPC3	ref	Mask1.0.01	0.000775744	22559	ADD	0.132252	0.155612	0.722301	0.402974	IPL
9	133761894	VAV2	ref	Mask1.0.01	0.00137417	22559	ADD	-0.100397	0.118131	0.72229	0.40297	INL
19	48740852	IZUMO1	ref	Mask1.0.01	0.000199477	22559	ADD	0.265407	0.312292	0.722276	0.402965	ISOS+PS
17	41717742	HAP1	ref	Mask1.0.01	0.000288133	22559	ADD	0.225902	0.265812	0.722251	0.402956	RPE
11	9664077	SWAP70	ref	Mask1.0.01	0.000509774	22559	ADD	-0.170224	0.200303	0.722216	0.402944	GCC
16	31259967	ITGAM	ref	Mask1.0.01	0.00161798	22559	ADD	0.0922141	0.108512	0.722172	0.402928	GCL
7	29920104	SCRN1	ref	Mask1.0.01	0.000132985	22559	ADD	-0.322907	0.379978	0.722169	0.402927	INL
3	114276913	TIGIT	ref	Mask1.0.01	0.000332462	22559	ADD	-0.201966	0.237662	0.722168	0.402926	IPL
10	80336105	DYDC1	ref	Mask1.0.01	0.000132985	22559	ADD	0.332847	0.391705	0.722057	0.402886	RNFL
19	53879190	PRKCG	ref	Mask1.0.01	0.000177313	22559	ADD	-0.264821	0.311653	0.722042	0.402881	CSI
11	22338381	SLC17A6	ref	Mask1.0.01	0.000110821	22559	ADD	0.349509	0.411332	0.721991	0.402863	IPL
3	57556274	PDE12	ref	Mask1.0.01	0.00037679	22559	ADD	-0.190928	0.224707	0.721948	0.402847	GCL
1	182899865	SHCBP1L	ref	Mask1.0.01	0.000421118	22559	ADD	-0.182923	0.215289	0.721927	0.40284	ISOS+PS
1	157993273	KIRREL1	ref	Mask1.0.01	0.00593998	22559	ADD	0.0458577	0.0539717	0.721924	0.402839	CSI
11	130068147	APLP2	ref	Mask1.0.01	0.00330245	22559	ADD	0.064218	0.0755893	0.72176	0.40278	IPL
17	8288654	RANGRF	ref	Mask1.0.01	0.00498692	22559	ADD	-0.0524007	0.0616813	0.721716	0.402764	IPL
19	58551566	CHMP2A	ref	Mask1.0.01	0.000199477	22559	ADD	-0.272084	0.320277	0.7217	0.402758	GCC
19	52527652	ZNF808	ref	Mask1.0.01	0.000155149	22559	ADD	0.298247	0.35109	0.721632	0.402734	INL
4	4188726	OTOP1	ref	Mask1.0.01	0.00159582	22559	ADD	0.0883927	0.104062	0.721517	0.402692	CSI
13	69700594	KLHL1	ref	Mask1.0.01	0.00201693	22559	ADD	0.082549	0.0971828	0.721514	0.402691	GCL
6	42183284	GUCA1B	ref	Mask1.0.01	0.000443282	22559	ADD	0.1768	0.208142	0.721511	0.40269	INL
7	23710203	STK31	ref	Mask1.0.01	0.00354626	22559	ADD	-0.0631904	0.0743926	0.72151	0.40269	ISOS+PS
9	128552558	SPTAN1	ref	Mask1.0.01	0.00121903	22559	ADD	0.107408	0.126449	0.721503	0.402688	ISOS+PS
1	150257251	CA14	ref	Mask1.0.01	0.000332462	22559	ADD	0.210378	0.247678	0.721482	0.40268	RPE
13	20567138	IFT88	ref	Mask1.0.01	0.0008644	22559	ADD	-0.130427	0.153552	0.721475	0.402677	RNFL
12	100028455	UHRF1BP1L	ref	Mask1.0.01	0.000288133	22559	ADD	-0.221279	0.260516	0.721461	0.402672	ISOS+PS
10	97849843	GOLGA7B	ref	Mask1.0.01	0.000177313	22559	ADD	0.278023	0.327322	0.721455	0.40267	GCL
18	7566782	PTPRM	ref	Mask1.0.01	0.000842236	22559	ADD	0.129135	0.15204	0.721392	0.402647	ISOS+PS
19	42086110	POU2F2	ref	Mask1.0.01	0.000775744	22559	ADD	-0.133009	0.15661	0.721311	0.402619	GCL
17	75525080	LLGL2	ref	Mask1.0.01	0.000797908	22559	ADD	-0.131766	0.155147	0.721307	0.402617	INL
11	8937579	ASCL3	ref	Mask1.0.01	0.00181746	22559	ADD	0.0869839	0.102421	0.721274	0.402605	GCL
16	50152911	TENT4B	ref	Mask1.0.01	0.000132985	22559	ADD	0.322094	0.379282	0.721177	0.40257	INL
1	115700021	CASQ2	ref	Mask1.0.01	0.00130768	22559	ADD	-0.106301	0.125175	0.721171	0.402568	GCC
3	183015218	MCCC1	ref	Mask1.0.01	0.00365708	22559	ADD	0.0622623	0.0733197	0.721121	0.40255	ISOS+PS
1	17539698	ARHGEF10L	ref	Mask1.0.01	0.000820072	22559	ADD	0.133902	0.157684	0.721107	0.402545	RNFL
9	99104038	TGFBR1	ref	Mask1.0.01	0.000687087	22559	ADD	-0.141761	0.166953	0.720981	0.4025	INL
9	5510531	PDCD1LG2	ref	Mask1.0.01	0.000110821	22559	ADD	0.364736	0.42957	0.720925	0.402479	GCC
12	120210439	PXN	ref	Mask1.0.01	0.00124119	22559	ADD	-0.108815	0.128159	0.720911	0.402475	RPE
8	37784191	ADGRA2	ref	Mask1.0.01	0.00352409	22559	ADD	-0.0647319	0.0762398	0.720896	0.402469	RNFL
17	508503	VPS53	ref	Mask1.0.01	0.000354626	22559	ADD	-0.198282	0.233538	0.720863	0.402457	OPL+ONL
1	28812142	OPRD1	ref	Mask1.0.01	0.000199477	22559	ADD	0.261961	0.30854	0.720856	0.402455	GCL
2	43774039	DYNC2LI1	ref	Mask1.0.01	0.000421118	22559	ADD	0.187272	0.220572	0.720847	0.402452	GCC
10	124445243	NKX1-2	ref	Mask1.0.01	0.00496476	22559	ADD	-0.0547548	0.0644933	0.7208	0.402435	GCC
3	186789880	RFC4	ref	Mask1.0.01	0.000288133	22559	ADD	0.21895	0.257892	0.720796	0.402433	INL
17	30194319	SLC6A4	ref	Mask1.0.01	0.000642759	22559	ADD	0.15114	0.178022	0.720789	0.402431	RPE
11	3339261	ZNF195	ref	Mask1.0.01	0.000155149	22559	ADD	0.300964	0.354507	0.720742	0.402414	ISOS+PS
15	63042632	TPM1	ref	Mask1.0.01	0.000155149	22559	ADD	0.295261	0.347791	0.720732	0.40241	IPL
11	61430042	SDHAF2	ref	Mask1.0.01	0.000310297	22559	ADD	0.212622	0.250455	0.720707	0.402401	ISOS+PS
1	7954291	PARK7	ref	Mask1.0.01	0.000509774	22559	ADD	0.163885	0.193046	0.720699	0.402398	GCL
20	41136960	PLCG1	ref	Mask1.0.01	0.00075358	22559	ADD	-0.128408	0.151263	0.720645	0.402379	CSI
13	40555667	FOXO1	ref	Mask1.0.01	0.0014185	22559	ADD	0.0976976	0.115086	0.720642	0.402378	IPL
1	119748002	HMGCS2	ref	Mask1.0.01	0.00192828	22559	ADD	0.0844078	0.0994341	0.720601	0.402363	GCL
4	89700345	SNCA	ref	Mask1.0.01	0.000155149	22559	ADD	0.30819	0.363062	0.720566	0.402351	GCC
1	31652263	COL16A1	ref	Mask1.0.01	0.0298107	22559	ADD	-0.0221516	0.0260958	0.720559	0.402348	INL
2	171317405	METTL8	ref	Mask1.0.01	0.00110821	22559	ADD	0.11528	0.135811	0.72051	0.40233	RNFL
3	131013875	ASTE1	ref	Mask1.0.01	0.000199477	22559	ADD	0.262078	0.308765	0.720451	0.402309	GCL
1	89106132	GBP2	ref	Mask1.0.01	0.00181746	22559	ADD	0.086651	0.102087	0.720449	0.402308	OPL+ONL
1	9943428	NMNAT1	ref	Mask1.0.01	0.00219425	22559	ADD	-0.0820711	0.0966976	0.72036	0.402277	GCC
19	47403124	MEIS3	ref	Mask1.0.01	0.00170664	22559	ADD	-0.0896745	0.105659	0.720316	0.402261	GCL
1	39769523	OXCT2	ref	Mask1.0.01	0.00130768	22559	ADD	0.103365	0.121794	0.72028	0.402248	OPL+ONL
1	23691742	RPL11	ref	Mask1.0.01	0.000132985	22559	ADD	-0.318629	0.37544	0.720262	0.402241	IPL
6	138422043	NHSL1	ref	Mask1.0.01	0.00148499	22559	ADD	-0.0969606	0.114249	0.720249	0.402237	OPL+ONL
6	155395368	NOX3	ref	Mask1.0.01	0.00385655	22559	ADD	-0.0620368	0.0731019	0.720182	0.402212	GCC
22	21919425	PPM1F	ref	Mask1.0.01	0.000155149	22559	ADD	-0.297939	0.35108	0.720182	0.402212	INL
1	43450989	HYI	ref	Mask1.0.01	0.000288133	22559	ADD	-0.220854	0.260248	0.720171	0.402208	ISOS+PS
9	2717510	KCNV2	ref	Mask1.0.01	0.00613946	22559	ADD	0.0492688	0.0580571	0.720167	0.402207	GCC
19	3539154	C19orf71	ref	Mask1.0.01	0.00882131	22559	ADD	0.0390961	0.0460703	0.720154	0.402202	IPL
4	105369077	PPA2	ref	Mask1.0.01	0.000908728	22559	ADD	-0.122027	0.143796	0.720139	0.402197	IPL
7	134986508	AGBL3	ref	Mask1.0.01	0.000465446	22559	ADD	-0.173693	0.204686	0.720096	0.402182	ISOS+PS
17	78674048	CYTH1	ref	Mask1.0.01	0.000132985	22559	ADD	-0.324745	0.382707	0.720033	0.402159	ISOS+PS
4	8269754	HTRA3	ref	Mask1.0.01	0.0181081	22559	ADD	0.0279336	0.0329195	0.720024	0.402156	INL
4	68053198	TMPRSS11F	ref	Mask1.0.01	0.00132985	22559	ADD	-0.105349	0.124155	0.720003	0.402148	GCC
22	25742144	MYO18B	ref	Mask1.0.01	0.0231172	22559	ADD	0.025192	0.0296899	0.719959	0.402132	ISOS+PS
20	34872146	ACSS2	ref	Mask1.0.01	0.000842236	22559	ADD	-0.13195	0.155514	0.719918	0.402117	RNFL
11	102520508	MMP7	ref	Mask1.0.01	0.000243805	22559	ADD	0.237865	0.280343	0.719914	0.402116	INL
19	16888999	F2RL3	ref	Mask1.0.01	0.000620595	22559	ADD	-0.141386	0.166635	0.719911	0.402115	CSI
19	40991282	CYP2B6	ref	Mask1.0.01	0.000975221	22559	ADD	-0.119916	0.141352	0.719698	0.402038	ISOS+PS
3	193274789	ATP13A5	ref	Mask1.0.01	0.00835587	22559	ADD	0.0407364	0.0480217	0.719598	0.402003	INL
2	86440647	KDM3A	ref	Mask1.0.01	0.000221641	22559	ADD	-0.247079	0.291267	0.719593	0.402001	IPL
18	31129236	DSC1	ref	Mask1.0.01	0.00135201	22559	ADD	0.0958503	0.112993	0.719584	0.401998	CSI
15	30604126	GOLGA8H	ref	Mask1.0.01	0.00709251	22559	ADD	0.0442252	0.0521353	0.719572	0.401993	GCL
11	5596725	TRIM6-TRIM34	ref	Mask1.0.01	0.000421118	22559	ADD	0.179032	0.211056	0.719557	0.401988	IPL
10	114179270	TDRD1	ref	Mask1.0.01	0.000110821	22559	ADD	0.334302	0.39412	0.719484	0.401962	CSI
4	46243548	GABRA2	ref	Mask1.0.01	0.000310297	22559	ADD	-0.212331	0.25033	0.719455	0.401951	ISOS+PS
5	78485215	LHFPL2	ref	Mask1.0.01	0.00181746	22559	ADD	-0.0901201	0.10625	0.719422	0.401939	GCC
3	126571779	TXNRD3	ref	Mask1.0.01	0.00164014	22559	ADD	-0.0922668	0.108781	0.719418	0.401938	OPL+ONL
4	108047545	LEF1	ref	Mask1.0.01	0.0116362	22559	ADD	-0.0350066	0.0412744	0.719345	0.401911	ISOS+PS
4	100395341	EMCN	ref	Mask1.0.01	0.000310297	22559	ADD	0.210025	0.247636	0.719306	0.401898	GCL
7	1232872	UNCX	ref	Mask1.0.01	0.00190611	22559	ADD	0.0807871	0.0952574	0.719261	0.401881	CSI
9	112217716	PTBP3	ref	Mask1.0.01	0.00132985	22559	ADD	-0.100906	0.118981	0.719252	0.401878	IPL
1	102876467	COL11A1	ref	Mask1.0.01	0.0168004	22559	ADD	-0.0293096	0.0345599	0.719241	0.401874	ISOS+PS
3	13479724	HDAC11	ref	Mask1.0.01	0.000554103	22559	ADD	0.157751	0.186012	0.71922	0.401866	INL
4	150078445	DCLK2	ref	Mask1.0.01	0.000620595	22559	ADD	-0.154057	0.181663	0.719169	0.401848	GCC
17	42156891	KCNH4	ref	Mask1.0.01	0.00879915	22559	ADD	0.0402502	0.0474629	0.719165	0.401847	ISOS+PS
2	182833275	FRZB	ref	Mask1.0.01	0.000531938	22559	ADD	0.161108	0.189979	0.719153	0.401843	INL
6	7268306	SSR1	ref	Mask1.0.01	0.000110825	22558	ADD	0.349099	0.411663	0.71914	0.401838	IPL
6	89642498	MDN1	ref	Mask1.0.01	0.000908728	22559	ADD	-0.123356	0.145465	0.719126	0.401833	INL
1	233614106	KCNK1	ref	Mask1.0.01	0.000265969	22559	ADD	-0.225157	0.265515	0.719105	0.401825	IPL
1	157794403	FCRL1	ref	Mask1.0.01	0.00101955	22559	ADD	0.117413	0.138464	0.719056	0.401808	ISOS+PS
17	16217191	PIGL	ref	Mask1.0.01	0.0017288	22559	ADD	0.0921637	0.108693	0.718981	0.401781	RNFL
9	136945185	C8G	ref	Mask1.0.01	0.000398954	22559	ADD	0.186528	0.219984	0.718967	0.401776	OPL+ONL
22	50738196	ACR	ref	Mask1.0.01	0.000554103	22559	ADD	-0.162503	0.191654	0.718926	0.401761	RNFL
11	130448974	ADAMTS15	ref	Mask1.0.01	0.0014185	22559	ADD	0.0986659	0.116368	0.718896	0.40175	INL
16	1227272	TPSB2	ref	Mask1.0.01	0.00591782	22559	ADD	0.0478296	0.0564124	0.718859	0.401737	OPL+ONL
1	13049476	PRAMEF27	ref	Mask1.0.01	0.000642759	22559	ADD	-0.137649	0.162357	0.718795	0.401714	GCC
14	99971449	EVL	ref	Mask1.0.01	0.0011747	22559	ADD	-0.10274	0.121182	0.718793	0.401713	CSI
3	139935185	CLSTN2	ref	Mask1.0.01	0.000975221	22559	ADD	-0.112773	0.133016	0.718785	0.40171	CSI
3	127672935	ABTB1	ref	Mask1.0.01	0.00828937	22559	ADD	0.0421033	0.0496672	0.718609	0.401647	GCC
22	21632716	CCDC116	ref	Mask1.0.01	0.000110821	22559	ADD	-0.35384	0.417409	0.718607	0.401646	OPL+ONL
19	7492976	TEX45	ref	Mask1.0.01	0.000132985	22559	ADD	-0.331552	0.39112	0.718596	0.401642	RPE
17	28473293	SLC13A2	ref	Mask1.0.01	0.000354626	22559	ADD	0.195143	0.230209	0.718555	0.401627	IPL
1	45010950	UROD	ref	Mask1.0.01	0.00711468	22559	ADD	0.0441098	0.0520386	0.718487	0.401603	GCL
15	33858782	AVEN	ref	Mask1.0.01	0.00048761	22559	ADD	0.167427	0.197526	0.718461	0.401593	GCL
14	88465778	PTPN21	ref	Mask1.0.01	0.00232723	22559	ADD	0.0730546	0.0861883	0.718453	0.401591	CSI
15	74826627	CPLX3	ref	Mask1.0.01	0.000132985	22559	ADD	-0.331531	0.391145	0.718412	0.401576	RPE
20	45372557	TP53TG5	ref	Mask1.0.01	0.000221641	22559	ADD	0.250141	0.295123	0.718393	0.401569	OPL+ONL
2	121337776	CLASP1	ref	Mask1.0.01	0.000465446	22559	ADD	0.17783	0.209815	0.718349	0.401553	GCC
16	50742050	CYLD	ref	Mask1.0.01	0.00106388	22559	ADD	0.117306	0.138409	0.718318	0.401542	RNFL
9	6720863	KDM4C	ref	Mask1.0.01	0.000731415	22559	ADD	0.135863	0.160304	0.718306	0.401538	IPL
5	156919292	TIMD4	ref	Mask1.0.01	0.000354626	22559	ADD	0.196186	0.231489	0.718252	0.401518	GCL
16	1444934	CLCN7	ref	Mask1.0.01	0.0025932	22559	ADD	-0.0727131	0.0857983	0.718238	0.401513	GCL
1	161184302	ADAMTS4	ref	Mask1.0.01	0.00230507	22559	ADD	0.0778053	0.0918091	0.718203	0.4015	OPL+ONL
12	8533305	CLEC4E	ref	Mask1.0.01	0.000132985	22559	ADD	0.320233	0.377876	0.718181	0.401493	GCL
7	116953238	ST7	ref	Mask1.0.01	0.000221641	22559	ADD	0.257379	0.303741	0.718026	0.401437	GCC
1	169921326	KIFAP3	ref	Mask1.0.01	0.000199477	22559	ADD	-0.270902	0.319709	0.717986	0.401423	RPE
21	33559542	DONSON	ref	Mask1.0.01	0.00277051	22559	ADD	-0.0705874	0.0833146	0.717814	0.401361	INL
14	76786009	ANGEL1	ref	Mask1.0.01	0.00241589	22559	ADD	-0.0716956	0.0846279	0.717725	0.401329	CSI
1	110871188	CD53	ref	Mask1.0.01	0.000221641	22559	ADD	-0.251359	0.296702	0.717711	0.401323	ISOS+PS
1	46340177	NSUN4	ref	Mask1.0.01	0.00037679	22559	ADD	0.192802	0.227584	0.717693	0.401317	ISOS+PS
1	156920632	LRRC71	ref	Mask1.0.01	0.00252671	22559	ADD	0.0701339	0.0827871	0.717679	0.401312	CSI
21	26835755	ADAMTS1	ref	Mask1.0.01	0.00137417	22559	ADD	-0.103221	0.121847	0.717639	0.401297	RPE
6	35781019	CLPSL1	ref	Mask1.0.01	0.000132985	22559	ADD	0.321783	0.379872	0.71755	0.401266	INL
1	151510510	CGN	ref	Mask1.0.01	0.0022829	22559	ADD	0.0777451	0.0917818	0.717518	0.401254	INL
12	4909905	KCNA1	ref	Mask1.0.01	0.00146283	22559	ADD	0.0971103	0.114645	0.717503	0.401249	INL
19	45506579	VASP	ref	Mask1.0.01	0.000199477	22559	ADD	0.248976	0.293932	0.717499	0.401247	CSI
3	138944224	FOXL2	ref	Mask1.0.01	0.00106388	22559	ADD	-0.112506	0.132823	0.717468	0.401236	ISOS+PS
3	187721377	BCL6	ref	Mask1.0.01	0.000332462	22559	ADD	0.201297	0.23765	0.717465	0.401235	IPL
19	6772708	VAV1	ref	Mask1.0.01	0.000509774	22559	ADD	-0.164948	0.19474	0.717432	0.401223	OPL+ONL
14	36677921	SLC25A21	ref	Mask1.0.01	0.000775744	22559	ADD	-0.132587	0.156541	0.717376	0.401203	GCL
2	188974373	COL3A1	ref	Mask1.0.01	0.0125006	22559	ADD	0.0332515	0.0392632	0.717219	0.401147	IPL
5	77425970	WDR41	ref	Mask1.0.01	0.00270402	22559	ADD	-0.0677632	0.0800187	0.717141	0.401118	CSI
17	19678288	SLC47A2	ref	Mask1.0.01	0.000221641	22559	ADD	0.256708	0.303139	0.717127	0.401113	RNFL
11	60937060	SLC15A3	ref	Mask1.0.01	0.000288133	22559	ADD	0.218327	0.257819	0.717106	0.401106	INL
6	39792298	DAAM2	ref	Mask1.0.01	0.00857751	22559	ADD	-0.0414969	0.0490034	0.717098	0.401103	RNFL
19	49047638	CGB8	ref	Mask1.0.01	0.000155149	22559	ADD	-0.282034	0.333055	0.717086	0.401099	CSI
10	81875194	NRG3	ref	Mask1.0.01	0.000243805	22559	ADD	0.245323	0.289708	0.717064	0.40109	GCC
5	140868183	PCDHA11	ref	Mask1.0.01	0.00119686	22559	ADD	0.106139	0.125344	0.717045	0.401084	IPL
17	28394642	SLC46A1	ref	Mask1.0.01	0.000155149	22559	ADD	-0.307641	0.363307	0.717038	0.401081	GCC
11	94305592	IZUMO1R	ref	Mask1.0.01	0.00241589	22559	ADD	0.0753106	0.0889409	0.716982	0.401061	GCL
7	18086949	HDAC9	ref	Mask1.0.01	0.000465446	22559	ADD	0.171128	0.202102	0.71697	0.401057	GCL
13	39655627	COG6	ref	Mask1.0.01	0.000265969	22559	ADD	-0.224778	0.265467	0.716947	0.401049	IPL
16	22297375	POLR3E	ref	Mask1.0.01	0.000354626	22559	ADD	-0.196708	0.232319	0.716928	0.401042	INL
5	76850001	S100Z	ref	Mask1.0.01	0.00195044	22559	ADD	0.0844099	0.0996959	0.716856	0.401016	OPL+ONL
1	186296279	PRG4	ref	Mask1.0.01	0.000221641	22559	ADD	0.257088	0.303657	0.716802	0.400996	GCC
7	22889371	FAM126A	ref	Mask1.0.01	0.00308081	22559	ADD	0.0690103	0.0815107	0.7168	0.400996	RNFL
3	39183210	XIRP1	ref	Mask1.0.01	0.00461013	22559	ADD	0.054567	0.0644513	0.716798	0.400995	INL
16	2155698	TRAF7	ref	Mask1.0.01	0.000243805	22559	ADD	0.236273	0.279075	0.716785	0.40099	GCL
17	46511511	LRRC37A2	ref	Mask1.0.01	0.000221641	22559	ADD	0.246482	0.291138	0.716758	0.400981	IPL
1	167809386	ADCY10	ref	Mask1.0.01	0.00119686	22559	ADD	0.10675	0.12609	0.716753	0.400979	GCL
17	76071961	ZACN	ref	Mask1.0.01	0.00152932	22559	ADD	0.0945719	0.111707	0.716744	0.400975	GCL
1	150996086	MINDY1	ref	Mask1.0.01	0.00121903	22559	ADD	0.106231	0.125479	0.716739	0.400974	INL
13	39038306	NHLRC3	ref	Mask1.0.01	0.0101955	22559	ADD	0.0351402	0.0415079	0.716714	0.400965	CSI
19	3314403	NFIC	ref	Mask1.0.01	0.00270402	22559	ADD	-0.0732176	0.0864874	0.71668	0.400952	GCC
2	97756333	TMEM131	ref	Mask1.0.01	0.000132985	22559	ADD	-0.324168	0.382921	0.716674	0.40095	ISOS+PS
3	197668867	RUBCN	ref	Mask1.0.01	0.000221641	22559	ADD	-0.246402	0.291064	0.716655	0.400944	IPL
1	229431245	ACTA1	ref	Mask1.0.01	0.000354626	22559	ADD	-0.195932	0.231447	0.716655	0.400943	GCL
1	179954773	CEP350	ref	Mask1.0.01	0.000908728	22559	ADD	-0.121688	0.143744	0.716655	0.400943	IPL
10	112446998	VTI1A	ref	Mask1.0.01	0.000310297	22559	ADD	-0.211443	0.249779	0.716602	0.400924	OPL+ONL
10	98457077	HPSE2	ref	Mask1.0.01	0.000354626	22559	ADD	-0.203099	0.239924	0.716587	0.400919	RNFL
4	73481745	AFM	ref	Mask1.0.01	0.00130768	22559	ADD	0.10298	0.121655	0.716561	0.40091	OPL+ONL
7	156640281	RNF32	ref	Mask1.0.01	0.000642759	22559	ADD	0.145613	0.17202	0.71654	0.400902	GCL
1	100989623	DPH5	ref	Mask1.0.01	0.000288133	22559	ADD	-0.207031	0.244583	0.716502	0.400888	CSI
6	41736711	PGC	ref	Mask1.0.01	0.00250454	22559	ADD	-0.0764747	0.0903485	0.716462	0.400874	RPE
17	78107397	TMC6	ref	Mask1.0.01	0.0095084	22559	ADD	0.0380508	0.0449547	0.716435	0.400864	GCL
10	116881477	SHTN1	ref	Mask1.0.01	0.000199477	22559	ADD	-0.261176	0.308569	0.716409	0.400855	GCL
2	18562872	NT5C1B	ref	Mask1.0.01	0.0020391	22559	ADD	-0.0829215	0.0979693	0.716398	0.400851	ISOS+PS
5	37812677	GDNF	ref	Mask1.0.01	0.00465446	22559	ADD	0.0543125	0.0641703	0.71636	0.400837	GCL
17	1464186	MYO1C	ref	Mask1.0.01	0.0255109	22559	ADD	0.0238961	0.0282338	0.716333	0.400828	ISOS+PS
7	127591409	FSCN3	ref	Mask1.0.01	0.000975221	22559	ADD	0.122665	0.144932	0.716329	0.400826	GCC
18	316737	COLEC12	ref	Mask1.0.01	0.00347976	22559	ADD	-0.0629605	0.0743901	0.716319	0.400822	INL
18	65750252	CDH7	ref	Mask1.0.01	0.000598431	22559	ADD	-0.149867	0.177086	0.716214	0.400785	IPL
4	123396795	SPRY1	ref	Mask1.0.01	0.000110821	22559	ADD	0.33367	0.394287	0.716157	0.400764	CSI
1	167809386	ADCY10	ref	Mask1.0.01	0.00119686	22559	ADD	0.110703	0.13082	0.716092	0.400741	GCC
2	10120698	RRM2	ref	Mask1.0.01	0.00396737	22559	ADD	-0.0592826	0.0700558	0.716088	0.400739	OPL+ONL
2	37923187	RMDN2	ref	Mask1.0.01	0.000997385	22559	ADD	0.111292	0.131517	0.716081	0.400737	CSI
2	241072169	MTERF4	ref	Mask1.0.01	0.000177313	22559	ADD	-0.275471	0.325542	0.716037	0.400721	IPL
5	73552190	ANKRA2	ref	Mask1.0.01	0.000398954	22559	ADD	0.186962	0.220949	0.716018	0.400714	ISOS+PS
12	110614027	TCTN1	ref	Mask1.0.01	0.00106388	22559	ADD	0.113692	0.134362	0.715987	0.400703	INL
3	126394909	CFAP100	ref	Mask1.0.01	0.0080899	22559	ADD	0.0416001	0.0491648	0.715948	0.400689	OPL+ONL
12	95657807	NTN4	ref	Mask1.0.01	0.000509774	22559	ADD	0.16573	0.195867	0.715949	0.400689	ISOS+PS
18	75210755	TSHZ1	ref	Mask1.0.01	0.000199477	22559	ADD	-0.270326	0.319486	0.715933	0.400683	RNFL
9	128275379	SWI5	ref	Mask1.0.01	0.000132985	22559	ADD	-0.317994	0.375831	0.7159	0.400672	IPL
20	58839718	GNAS	ref	Mask1.0.01	0.00135201	22559	ADD	0.101206	0.119622	0.715791	0.400632	OPL+ONL
14	45135930	FANCM	ref	Mask1.0.01	0.00261536	22559	ADD	0.0688148	0.0813399	0.715742	0.400615	CSI
2	1631887	PXDN	ref	Mask1.0.01	0.00186178	22559	ADD	0.0885955	0.104721	0.715744	0.400615	RPE
17	28950513	PIPOX	ref	Mask1.0.01	0.000709251	22559	ADD	0.140334	0.165878	0.71573	0.40061	ISOS+PS
19	1446302	APC2	ref	Mask1.0.01	0.00937542	22559	ADD	0.0397805	0.0470223	0.715702	0.4006	RPE
15	50494018	USP50	ref	Mask1.0.01	0.000620595	22559	ADD	0.153627	0.181597	0.715683	0.400593	GCC
6	35737032	ARMC12	ref	Mask1.0.01	0.000398954	22559	ADD	-0.184694	0.218329	0.715624	0.400572	GCL
2	241734602	D2HGDH	ref	Mask1.0.01	0.00212775	22559	ADD	0.0804975	0.0951568	0.715623	0.400572	INL
6	158168350	GTF2H5	ref	Mask1.0.01	0.000398954	22559	ADD	0.175809	0.207826	0.715613	0.400568	CSI
1	232950605	NTPCR	ref	Mask1.0.01	0.000132985	22559	ADD	-0.322683	0.38145	0.715614	0.400568	OPL+ONL
1	61742477	PATJ	ref	Mask1.0.01	0.000886564	22559	ADD	0.125058	0.147836	0.715594	0.400561	OPL+ONL
2	27889941	BABAM2	ref	Mask1.0.01	0.000177313	22559	ADD	0.263684	0.311712	0.715582	0.400557	CSI
2	119366921	DBI	ref	Mask1.0.01	0.000110821	22559	ADD	0.351913	0.416013	0.715575	0.400554	INL
3	15560699	HACL1	ref	Mask1.0.01	0.0017288	22559	ADD	0.088852	0.105037	0.715569	0.400552	GCL
19	4279266	SHD	ref	Mask1.0.01	0.000354626	22559	ADD	0.203181	0.240193	0.715559	0.400549	GCC
7	22118236	RAPGEF5	ref	Mask1.0.01	0.000310297	22559	ADD	0.209334	0.247469	0.715546	0.400544	GCL
7	77310751	GSAP	ref	Mask1.0.01	0.000177313	22559	ADD	-0.279256	0.330135	0.715518	0.400534	OPL+ONL
2	134838616	ACMSD	ref	Mask1.0.01	0.000731415	22559	ADD	0.136442	0.161304	0.715499	0.400527	GCL
17	40360652	GJD3	ref	Mask1.0.01	0.00507558	22559	ADD	-0.0526723	0.0622705	0.715484	0.400522	ISOS+PS
5	10275875	CMBL	ref	Mask1.0.01	0.000110821	22559	ADD	-0.36243	0.428492	0.715423	0.4005	RPE
10	102065349	HPS6	ref	Mask1.0.01	0.00075358	22559	ADD	0.139038	0.164385	0.715383	0.400485	RPE
11	126269055	FOXRED1	ref	Mask1.0.01	0.00303648	22559	ADD	-0.0673674	0.0796545	0.715286	0.40045	INL
6	43427366	ABCC10	ref	Mask1.0.01	0.0165344	22559	ADD	-0.0301714	0.0356746	0.715276	0.400447	RNFL
6	105273218	PREP	ref	Mask1.0.01	0.000243805	22559	ADD	0.237289	0.28057	0.715275	0.400446	INL
12	53632726	ATP5MC2	ref	Mask1.0.01	0.000243805	22559	ADD	-0.244945	0.289624	0.715265	0.400443	GCC
12	27780048	KLHL42	ref	Mask1.0.01	0.000310297	22559	ADD	0.21027	0.248625	0.71526	0.400441	INL
17	1716523	WDR81	ref	Mask1.0.01	0.00101955	22559	ADD	-0.1196	0.141418	0.715246	0.400436	RPE
19	58367618	ZNF837	ref	Mask1.0.01	0.000132985	22559	ADD	0.32073	0.379241	0.715238	0.400433	INL
9	110873263	LPAR1	ref	Mask1.0.01	0.000199477	22559	ADD	0.248491	0.293825	0.715226	0.400429	CSI
8	23020133	TNFRSF10B	ref	Mask1.0.01	0.0008644	22559	ADD	-0.129875	0.153571	0.715215	0.400425	RNFL
19	54724479	KIR3DL3	ref	Mask1.0.01	0.000421118	22559	ADD	-0.180262	0.213151	0.715213	0.400424	INL
22	31676256	PRR14L	ref	Mask1.0.01	0.000110821	22559	ADD	0.362164	0.428257	0.715159	0.400405	RNFL
3	133932701	SLCO2A1	ref	Mask1.0.01	0.000731415	22559	ADD	-0.13644	0.16134	0.715149	0.400401	GCL
17	28954901	SEZ6	ref	Mask1.0.01	0.000421118	22559	ADD	-0.185963	0.219906	0.715123	0.400391	RPE
1	150982249	ANXA9	ref	Mask1.0.01	0.000199477	22559	ADD	0.264487	0.312764	0.715112	0.400388	ISOS+PS
2	135052292	RAB3GAP1	ref	Mask1.0.01	0.000354626	22559	ADD	0.198337	0.23455	0.715052	0.400366	ISOS+PS
4	109433772	SEC24B	ref	Mask1.0.01	0.00183962	22559	ADD	-0.0890883	0.105357	0.715014	0.400352	RNFL
4	54657918	KIT	ref	Mask1.0.01	0.000775744	22559	ADD	0.137023	0.162045	0.715011	0.400351	RNFL
7	87934143	ADAM22	ref	Mask1.0.01	0.000177313	22559	ADD	0.286409	0.338721	0.714975	0.400338	RNFL
12	53500921	TARBP2	ref	Mask1.0.01	0.000132985	22559	ADD	0.304539	0.360167	0.714954	0.400331	CSI
11	47778087	NUP160	ref	Mask1.0.01	0.000288133	22559	ADD	-0.219791	0.259955	0.714864	0.400299	ISOS+PS
3	172443291	GHSR	ref	Mask1.0.01	0.000443282	22559	ADD	0.177585	0.210041	0.714838	0.400289	ISOS+PS
3	179794958	PEX5L	ref	Mask1.0.01	0.000930892	22559	ADD	-0.121976	0.144268	0.714835	0.400288	OPL+ONL
18	75210755	TSHZ1	ref	Mask1.0.01	0.000199477	22559	ADD	-0.261939	0.309812	0.714832	0.400287	INL
5	58582221	RAB3C	ref	Mask1.0.01	0.000310297	22559	ADD	0.217097	0.256781	0.7148	0.400275	GCC
3	129528639	RHO	ref	Mask1.0.01	0.00101955	22559	ADD	0.119824	0.141726	0.714798	0.400274	GCC
17	82371400	UTS2R	ref	Mask1.0.01	0.000465446	22559	ADD	0.171679	0.203062	0.714787	0.40027	INL
7	36153254	EEPD1	ref	Mask1.0.01	0.0008644	22559	ADD	-0.12977	0.153496	0.71475	0.400257	RNFL
16	8788823	PMM2	ref	Mask1.0.01	0.0116805	22559	ADD	0.0349121	0.0412951	0.714749	0.400257	ISOS+PS
11	124302831	OR8D1	ref	Mask1.0.01	0.000310297	22559	ADD	0.207898	0.245913	0.71472	0.400247	IPL
5	176392501	CLTB	ref	Mask1.0.01	0.000221641	22559	ADD	0.250494	0.296301	0.714708	0.400242	ISOS+PS
2	159235798	WDSUB1	ref	Mask1.0.01	0.00166231	22559	ADD	-0.0939466	0.111128	0.714684	0.400233	GCC
10	95907603	CC2D2B	ref	Mask1.0.01	0.0008644	22559	ADD	-0.129763	0.153501	0.71462	0.40021	RPE
17	82217934	SLC16A3	ref	Mask1.0.01	0.000953056	22559	ADD	-0.118756	0.140481	0.71462	0.40021	IPL
16	30114105	MAPK3	ref	Mask1.0.01	0.000354626	22559	ADD	0.197366	0.23348	0.714569	0.400192	OPL+ONL
7	45574140	ADCY1	ref	Mask1.0.01	0.000797908	22559	ADD	-0.130522	0.154407	0.714546	0.400184	GCL
3	52495338	STAB1	ref	Mask1.0.01	0.0137417	22559	ADD	0.0321624	0.0380484	0.714535	0.40018	OPL+ONL
4	39287456	RFC1	ref	Mask1.0.01	0.00181746	22559	ADD	0.0860638	0.101821	0.714448	0.400148	IPL
7	40126027	MPLKIP	ref	Mask1.0.01	0.000221641	22559	ADD	0.248395	0.293878	0.714417	0.400137	INL
7	65873074	VKORC1L1	ref	Mask1.0.01	0.000598431	22559	ADD	-0.149692	0.177106	0.714379	0.400123	IPL
4	70592256	AMBN	ref	Mask1.0.01	0.000664923	22559	ADD	-0.144666	0.17116	0.714376	0.400123	ISOS+PS
7	6022247	EIF2AK1	ref	Mask1.0.01	0.000354626	22559	ADD	0.20301	0.24019	0.714369	0.40012	GCC
2	130337933	CCDC115	ref	Mask1.0.01	0.00135201	22559	ADD	0.100365	0.118749	0.714342	0.40011	GCL
22	26169462	SEZ6L	ref	Mask1.0.01	0.000265969	22559	ADD	-0.234193	0.277103	0.714275	0.400086	GCC
1	153929501	DENND4B	ref	Mask1.0.01	0.000177313	22559	ADD	-0.280348	0.331716	0.714269	0.400084	ISOS+PS
13	45954465	ZC3H13	ref	Mask1.0.01	0.000199477	22559	ADD	-0.259069	0.306543	0.714247	0.400076	IPL
9	137434364	ENTPD8	ref	Mask1.0.01	0.000155149	22559	ADD	-0.306005	0.362092	0.714202	0.40006	RNFL
2	18562872	NT5C1B	ref	Mask1.0.01	0.0020391	22559	ADD	-0.0817557	0.0967405	0.714199	0.400059	GCL
17	74670578	RAB37	ref	Mask1.0.01	0.000797908	22559	ADD	-0.130613	0.154558	0.71415	0.400041	GCL
11	55773438	OR5D13	ref	Mask1.0.01	0.000110821	22559	ADD	-0.352796	0.417475	0.714146	0.400039	OPL+ONL
8	85107215	LRRCC1	ref	Mask1.0.01	0.000221641	22559	ADD	-0.245885	0.290974	0.714094	0.400021	IPL
5	60751791	ELOVL7	ref	Mask1.0.01	0.00119686	22559	ADD	0.101479	0.120088	0.71409	0.400019	CSI
6	30617840	MRPS18B	ref	Mask1.0.01	0.000177313	22559	ADD	0.287043	0.339682	0.714087	0.400018	GCC
14	64746283	SPTB	ref	Mask1.0.01	0.00613946	22559	ADD	-0.0489331	0.0579069	0.714076	0.400014	RPE
7	117363222	ASZ1	ref	Mask1.0.01	0.00108604	22559	ADD	-0.115774	0.137008	0.714057	0.400008	RNFL
11	93144174	SLC36A4	ref	Mask1.0.01	0.000398954	22559	ADD	0.175612	0.207828	0.714005	0.399989	CSI
13	48303744	RB1	ref	Mask1.0.01	0.00405603	22559	ADD	0.0585229	0.0692604	0.713973	0.399977	OPL+ONL
1	93179919	CCDC18	ref	Mask1.0.01	0.00037679	22559	ADD	-0.196595	0.232669	0.713951	0.399969	RPE
12	71439798	LGR5	ref	Mask1.0.01	0.00159582	22559	ADD	0.0955494	0.113087	0.713891	0.399948	RPE
20	63698642	ARFRP1	ref	Mask1.0.01	0.000265969	22559	ADD	-0.233635	0.276525	0.713851	0.399933	RPE
22	40410281	MRTFA	ref	Mask1.0.01	0.000554103	22559	ADD	0.161884	0.191605	0.713827	0.399925	RNFL
4	17460261	QDPR	ref	Mask1.0.01	0.00128552	22559	ADD	-0.106676	0.126264	0.71379	0.399911	GCC
7	38722974	VPS41	ref	Mask1.0.01	0.000531938	22559	ADD	-0.165231	0.195577	0.713752	0.399898	RPE
11	123976661	OR10S1	ref	Mask1.0.01	0.000398954	22559	ADD	0.190886	0.225944	0.713748	0.399896	RNFL
17	72121020	SOX9	ref	Mask1.0.01	0.00101955	22559	ADD	-0.11552	0.136742	0.713688	0.399875	GCL
2	156324437	NR4A2	ref	Mask1.0.01	0.00110821	22559	ADD	-0.114741	0.135821	0.713679	0.399871	RNFL
2	117915478	CCDC93	ref	Mask1.0.01	0.000199477	22559	ADD	0.26413	0.312659	0.713662	0.399865	ISOS+PS
6	83193357	RWDD2A	ref	Mask1.0.01	0.000110821	22559	ADD	-0.351522	0.416117	0.71363	0.399854	INL
5	177357924	RGS14	ref	Mask1.0.01	0.000132985	22559	ADD	-0.320951	0.37993	0.713629	0.399853	INL
10	69220332	HKDC1	ref	Mask1.0.01	0.0238264	22559	ADD	-0.02525	0.0298911	0.713573	0.399833	RNFL
10	110644336	RBM20	ref	Mask1.0.01	0.00726983	22559	ADD	0.0449949	0.0532663	0.713544	0.399823	RPE
1	38043829	POU3F1	ref	Mask1.0.01	0.000110821	22559	ADD	0.354416	0.419588	0.713476	0.399798	ISOS+PS
12	49002274	PRKAG1	ref	Mask1.0.01	0.00108604	22559	ADD	-0.113156	0.133968	0.713444	0.399787	OPL+ONL
16	798041	GNG13	ref	Mask1.0.01	0.000177313	22559	ADD	-0.278761	0.330032	0.71343	0.399782	OPL+ONL
22	37065436	TMPRSS6	ref	Mask1.0.01	0.0025932	22559	ADD	-0.0730606	0.0865023	0.713365	0.399758	OPL+ONL
12	6821624	GPR162	ref	Mask1.0.01	0.000421118	22559	ADD	0.185722	0.219904	0.713277	0.399727	RPE
16	68310974	PRMT7	ref	Mask1.0.01	0.00137417	22559	ADD	0.102906	0.12185	0.713235	0.399711	RNFL
12	113462033	LHX5	ref	Mask1.0.01	0.000465446	22559	ADD	-0.171468	0.203036	0.713208	0.399702	INL
1	219685427	SLC30A10	ref	Mask1.0.01	0.000110821	22559	ADD	-0.349545	0.413903	0.713197	0.399698	GCL
1	44118821	KLF17	ref	Mask1.0.01	0.000199477	22559	ADD	-0.270307	0.320079	0.713181	0.399692	GCC
20	49219347	DDX27	ref	Mask1.0.01	0.000265969	22559	ADD	-0.224247	0.265549	0.713121	0.39967	IPL
8	144529179	ARHGAP39	ref	Mask1.0.01	0.000820072	22559	ADD	0.122529	0.1451	0.713084	0.399657	CSI
22	23762990	C22orf15	ref	Mask1.0.01	0.000243805	22559	ADD	-0.235689	0.279107	0.713079	0.399655	GCL
10	91923770	BTAF1	ref	Mask1.0.01	0.00164014	22559	ADD	0.0922095	0.109199	0.713037	0.39964	ISOS+PS
11	113904677	HTR3B	ref	Mask1.0.01	0.000930892	22559	ADD	0.125211	0.148283	0.713016	0.399632	GCC
5	71587288	MCCC2	ref	Mask1.0.01	0.00693736	22559	ADD	0.0423599	0.0501662	0.712997	0.399626	CSI
15	56087280	RFX7	ref	Mask1.0.01	0.000155149	22559	ADD	0.293653	0.347775	0.712976	0.399618	IPL
2	19992052	MATN3	ref	Mask1.0.01	0.00139634	22559	ADD	0.0939146	0.111225	0.71296	0.399612	CSI
15	41503637	LTK	ref	Mask1.0.01	0.00356842	22559	ADD	0.0620692	0.0735104	0.712942	0.399606	INL
16	4803203	GLYR1	ref	Mask1.0.01	0.000243805	22559	ADD	-0.234175	0.277342	0.712934	0.399603	IPL
2	108786757	CCDC138	ref	Mask1.0.01	0.00106388	22559	ADD	-0.114418	0.13551	0.712932	0.399602	ISOS+PS
5	135444226	TIFAB	ref	Mask1.0.01	0.000288133	22559	ADD	-0.224544	0.265936	0.71293	0.399601	RNFL
13	76948511	ACOD1	ref	Mask1.0.01	0.000509774	22559	ADD	0.16498	0.195393	0.712925	0.399599	ISOS+PS
12	55818041	ORMDL2	ref	Mask1.0.01	0.000177313	22559	ADD	-0.276341	0.327284	0.712922	0.399598	GCL
17	74541073	CD300C	ref	Mask1.0.01	0.00101955	22559	ADD	0.116365	0.137823	0.71286	0.399576	OPL+ONL
19	49043848	CGB5	ref	Mask1.0.01	0.000221641	22559	ADD	-0.250135	0.296259	0.71286	0.399576	ISOS+PS
12	120533480	RNF10	ref	Mask1.0.01	0.00219425	22559	ADD	0.0814528	0.0964741	0.712838	0.399568	RNFL
11	65866441	EFEMP2	ref	Mask1.0.01	0.00115253	22559	ADD	0.103329	0.122385	0.71283	0.399565	CSI
17	48762235	TTLL6	ref	Mask1.0.01	0.00452148	22559	ADD	-0.0554513	0.0656779	0.71283	0.399565	OPL+ONL
20	58309715	RAB22A	ref	Mask1.0.01	0.000177313	22559	ADD	0.285987	0.33873	0.712827	0.399564	RNFL
19	21722771	ZNF100	ref	Mask1.0.01	0.00135201	22559	ADD	0.095388	0.112981	0.71281	0.399558	CSI
2	134119983	MGAT5	ref	Mask1.0.01	0.000110821	22559	ADD	-0.332771	0.394147	0.712808	0.399557	CSI
16	3263800	ZNF263	ref	Mask1.0.01	0.000132985	22559	ADD	0.330119	0.391016	0.712775	0.399545	RPE
13	20221962	GJB6	ref	Mask1.0.01	0.0115475	22559	ADD	0.0346303	0.0410191	0.712755	0.399538	GCL
2	48962157	FSHR	ref	Mask1.0.01	0.00101955	22559	ADD	-0.116328	0.13779	0.712748	0.399536	OPL+ONL
6	49605175	RHAG	ref	Mask1.0.01	0.000221641	22559	ADD	0.235361	0.278786	0.712731	0.39953	CSI
18	50560087	MAPK4	ref	Mask1.0.01	0.000177313	22559	ADD	0.286647	0.339546	0.712683	0.399512	GCC
3	160432445	TRIM59	ref	Mask1.0.01	0.000465446	22559	ADD	0.171348	0.202972	0.712666	0.399506	INL
22	37019635	MPST	ref	Mask1.0.01	0.00531938	22559	ADD	0.050665	0.0600165	0.712648	0.3995	INL
2	106391290	RGPD3	ref	Mask1.0.01	0.0194601	22559	ADD	0.0278052	0.0329376	0.712639	0.399496	RPE
5	137937960	FAM13B	ref	Mask1.0.01	0.0031473	22559	ADD	-0.0663351	0.0785794	0.712638	0.399496	OPL+ONL
7	40126027	MPLKIP	ref	Mask1.0.01	0.000221641	22559	ADD	0.250365	0.296593	0.712567	0.39947	ISOS+PS
16	81081945	GCSH	ref	Mask1.0.01	0.000132985	22559	ADD	-0.330128	0.391089	0.712551	0.399464	RNFL
6	52497408	TRAM2	ref	Mask1.0.01	0.00305865	22559	ADD	-0.0667503	0.0790774	0.712529	0.399457	GCL
2	217730	SH3YL1	ref	Mask1.0.01	0.000310297	22559	ADD	-0.211648	0.25074	0.712495	0.399444	ISOS+PS
2	218274197	TMBIM1	ref	Mask1.0.01	0.00370141	22559	ADD	-0.0628093	0.0744107	0.712486	0.399441	RPE
2	10721100	ATP6V1C2	ref	Mask1.0.01	0.000531938	22559	ADD	0.165357	0.195905	0.712454	0.39943	RNFL
15	66547179	LCTL	ref	Mask1.0.01	0.000664923	22559	ADD	-0.148148	0.17552	0.712427	0.39942	GCC
1	161184302	ADAMTS4	ref	Mask1.0.01	0.00230507	22559	ADD	-0.0796453	0.0943608	0.712423	0.399418	GCC
15	84639285	WDR73	ref	Mask1.0.01	0.000243805	22559	ADD	-0.243903	0.288967	0.712421	0.399418	RNFL
20	49503874	PTGIS	ref	Mask1.0.01	0.00075358	22559	ADD	-0.133187	0.157796	0.71241	0.399414	IPL
8	23701740	NKX2-6	ref	Mask1.0.01	0.00124119	22559	ADD	0.105795	0.125343	0.712411	0.399414	ISOS+PS
16	69320140	COG8	ref	Mask1.0.01	0.000155149	22559	ADD	-0.306355	0.362965	0.712393	0.399408	GCC
7	156640281	RNF32	ref	Mask1.0.01	0.000642759	22559	ADD	0.144263	0.170922	0.712376	0.399402	IPL
7	120988697	CPED1	ref	Mask1.0.01	0.000820072	22559	ADD	0.129685	0.15365	0.712379	0.399402	OPL+ONL
7	104328700	LHFPL3	ref	Mask1.0.01	0.00110821	22559	ADD	-0.111005	0.131524	0.712312	0.399379	INL
9	127716079	TTC16	ref	Mask1.0.01	0.000443282	22559	ADD	-0.175404	0.20783	0.712301	0.399374	INL
14	69775416	SLC10A1	ref	Mask1.0.01	0.000731415	22559	ADD	0.136619	0.161875	0.712301	0.399374	INL
16	8537605	TMEM114	ref	Mask1.0.01	0.000177313	22559	ADD	0.262947	0.311562	0.712277	0.399366	CSI
17	81509413	ACTG1	ref	Mask1.0.01	0.000288133	22559	ADD	-0.21693	0.257047	0.712222	0.399346	GCL
11	118657316	TREH	ref	Mask1.0.01	0.00237156	22559	ADD	0.0783343	0.0928214	0.712209	0.399341	RNFL
19	589881	HCN2	ref	Mask1.0.01	0.00119686	22559	ADD	0.107325	0.127179	0.712153	0.399321	OPL+ONL
19	45333434	KLC3	ref	Mask1.0.01	0.00866616	22559	ADD	0.0399866	0.0473846	0.712123	0.39931	INL
2	152116801	STAM2	ref	Mask1.0.01	0.000177313	22559	ADD	0.286791	0.339852	0.712118	0.399309	GCC
1	234391313	TARBP1	ref	Mask1.0.01	0.000199477	22559	ADD	0.270063	0.320037	0.71208	0.399295	GCC
1	1232237	B3GALT6	ref	Mask1.0.01	0.000132985	22559	ADD	-0.318836	0.37785	0.712027	0.399276	GCL
1	192809039	RGS2	ref	Mask1.0.01	0.000199477	22559	ADD	-0.258709	0.306595	0.712018	0.399272	IPL
14	23381982	MYH6	ref	Mask1.0.01	0.0155149	22559	ADD	-0.0285528	0.0338381	0.712009	0.399269	CSI
17	36601583	MRM1	ref	Mask1.0.01	0.000265969	22559	ADD	0.224254	0.265774	0.711957	0.39925	IPL
1	20111939	PLA2G2D	ref	Mask1.0.01	0.00877698	22559	ADD	0.0392435	0.0465097	0.711946	0.399246	IPL
7	141836300	PRSS37	ref	Mask1.0.01	0.000221641	22559	ADD	-0.255588	0.302918	0.711919	0.399237	RPE
17	50508384	MYCBPAP	ref	Mask1.0.01	0.000820072	22559	ADD	-0.129667	0.153679	0.711914	0.399235	OPL+ONL
8	144098633	SHARPIN	ref	Mask1.0.01	0.000310297	22559	ADD	-0.216151	0.256181	0.711899	0.39923	RNFL
2	231961245	DIS3L2	ref	Mask1.0.01	0.000265969	22559	ADD	0.233645	0.276917	0.711891	0.399227	RNFL
17	16929816	TNFRSF13B	ref	Mask1.0.01	0.015803	22559	ADD	-0.0300565	0.0356236	0.711869	0.399219	ISOS+PS
1	202878282	RABIF	ref	Mask1.0.01	0.000155149	22559	ADD	0.293248	0.347576	0.711823	0.399202	IPL
12	66767	IQSEC3	ref	Mask1.0.01	0.000908728	22559	ADD	-0.12635	0.149761	0.711798	0.399193	RNFL
1	2635976	TTC34	ref	Mask1.0.01	0.000687087	22559	ADD	0.145314	0.172243	0.711756	0.399178	RNFL
5	10679230	DAP	ref	Mask1.0.01	0.00230507	22559	ADD	-0.0794566	0.0941866	0.711676	0.399149	RNFL
1	235661041	LYST	ref	Mask1.0.01	0.00254887	22559	ADD	-0.0756316	0.0896544	0.711645	0.399138	RPE
20	63895126	DNAJC5	ref	Mask1.0.01	0.000509774	22559	ADD	0.164219	0.194668	0.711642	0.399137	OPL+ONL
9	124481236	NR5A1	ref	Mask1.0.01	0.00148499	22559	ADD	0.0949889	0.112603	0.711617	0.399128	IPL
13	112690329	ATP11A	ref	Mask1.0.01	0.00179529	22559	ADD	0.0901137	0.106824	0.711616	0.399127	GCC
14	21498133	METTL3	ref	Mask1.0.01	0.00110821	22559	ADD	0.105265	0.124787	0.711587	0.399117	CSI
9	132161676	NTNG2	ref	Mask1.0.01	0.000243805	22559	ADD	-0.238174	0.282362	0.711503	0.399087	ISOS+PS
20	869900	ANGPT4	ref	Mask1.0.01	0.000953056	22559	ADD	-0.119566	0.14175	0.711489	0.399082	INL
2	39249266	MAP4K3	ref	Mask1.0.01	0.000177313	22559	ADD	-0.285672	0.338682	0.711464	0.399073	RPE
9	2717510	KCNV2	ref	Mask1.0.01	0.00613946	22559	ADD	0.0477553	0.0566169	0.711463	0.399072	ISOS+PS
13	113455819	DCUN1D2	ref	Mask1.0.01	0.000155149	22559	ADD	-0.293134	0.34753	0.711457	0.39907	IPL
12	3791047	PARP11	ref	Mask1.0.01	0.000243805	22559	ADD	0.234021	0.277461	0.711387	0.399045	IPL
19	6583183	CD70	ref	Mask1.0.01	0.0008644	22559	ADD	-0.12435	0.147443	0.711283	0.399007	IPL
11	1389899	BRSK2	ref	Mask1.0.01	0.000177313	22559	ADD	-0.285642	0.338692	0.711267	0.399002	RPE
2	218990189	CRYBA2	ref	Mask1.0.01	0.00170664	22559	ADD	-0.0921975	0.109321	0.711264	0.399	RPE
16	20899868	LYRM1	ref	Mask1.0.01	0.00121903	22559	ADD	0.109089	0.12935	0.711261	0.398999	RNFL
2	17753858	GEN1	ref	Mask1.0.01	0.000443282	22559	ADD	0.174708	0.207157	0.711258	0.398998	GCL
3	151425384	IGSF10	ref	Mask1.0.01	0.0105279	22559	ADD	0.0366163	0.0434173	0.711251	0.398996	ISOS+PS
19	13764522	MRI1	ref	Mask1.0.01	0.00868833	22559	ADD	-0.041188	0.0488395	0.711211	0.398981	RNFL
14	52004803	NID2	ref	Mask1.0.01	0.00254887	22559	ADD	-0.0729436	0.086495	0.711201	0.398978	GCL
9	104094260	SMC2	ref	Mask1.0.01	0.00859967	22559	ADD	0.0414761	0.0491818	0.711193	0.398975	GCC
2	161416297	TBR1	ref	Mask1.0.01	0.000664923	22559	ADD	-0.144521	0.171377	0.711137	0.398955	ISOS+PS
5	55160167	GPX8	ref	Mask1.0.01	0.000133038	22550	ADD	-0.303369	0.359748	0.711124	0.39895	CSI
9	36214441	GNE	ref	Mask1.0.01	0.00363491	22559	ADD	0.0633462	0.0751186	0.711125	0.39895	RPE
10	73183362	DNAJC9	ref	Mask1.0.01	0.000132985	22559	ADD	0.319707	0.379122	0.711124	0.39895	INL
16	20536226	ACSM2B	ref	Mask1.0.01	0.00139634	22559	ADD	-0.101886	0.120824	0.711081	0.398934	RPE
4	87336515	HSD17B11	ref	Mask1.0.01	0.000531938	22559	ADD	0.161273	0.191259	0.711013	0.39891	ISOS+PS
1	158560606	OR6P1	ref	Mask1.0.01	0.00396737	22559	ADD	0.0590222	0.0699987	0.710968	0.398893	ISOS+PS
12	111931282	TMEM116	ref	Mask1.0.01	0.000664923	22559	ADD	-0.147577	0.175024	0.710957	0.39889	RPE
15	65895079	MEGF11	ref	Mask1.0.01	0.00707035	22559	ADD	-0.0455534	0.0540263	0.710939	0.398883	RPE
22	32043261	SLC5A1	ref	Mask1.0.01	0.00206126	22559	ADD	-0.0839208	0.09953	0.710937	0.398882	RNFL
17	18840085	PRPSAP2	ref	Mask1.0.01	0.00048761	22559	ADD	0.167966	0.199209	0.710929	0.39888	OPL+ONL
17	39461486	CDK12	ref	Mask1.0.01	0.00157365	22559	ADD	-0.092248	0.109407	0.710928	0.398879	IPL
13	85792790	SLITRK6	ref	Mask1.0.01	0.000842236	22559	ADD	-0.131108	0.155497	0.710912	0.398873	RPE
18	316737	COLEC12	ref	Mask1.0.01	0.00347976	22559	ADD	0.059493	0.0705618	0.710874	0.39886	CSI
1	229516582	ABCB10	ref	Mask1.0.01	0.0011747	22559	ADD	0.108793	0.129034	0.710873	0.398859	ISOS+PS
4	13568738	BOD1L1	ref	Mask1.0.01	0.000132985	22559	ADD	0.330615	0.392129	0.710867	0.398857	GCC
12	103587273	STAB2	ref	Mask1.0.01	0.0117913	22559	ADD	0.0355103	0.0421177	0.710853	0.398852	GCC
4	98470367	TSPAN5	ref	Mask1.0.01	0.000177313	22559	ADD	0.278232	0.330007	0.710833	0.398845	OPL+ONL
18	58481247	ALPK2	ref	Mask1.0.01	0.000443282	22559	ADD	-0.173421	0.205694	0.710824	0.398842	IPL
11	61362344	TMEM138	ref	Mask1.0.01	0.000354626	22559	ADD	0.19601	0.23249	0.710801	0.398833	INL
12	122078756	MLXIP	ref	Mask1.0.01	0.000642759	22559	ADD	-0.144127	0.170961	0.710718	0.398803	IPL
15	101803509	OR4F6	ref	Mask1.0.01	0.000132985	22559	ADD	-0.319938	0.379513	0.710686	0.398792	INL
16	3432414	ZNF597	ref	Mask1.0.01	0.000443282	22559	ADD	-0.166166	0.19711	0.710667	0.398785	CSI
10	24583609	ARHGAP21	ref	Mask1.0.01	0.000842236	22559	ADD	-0.120651	0.143119	0.710665	0.398784	CSI
2	132416805	GPR39	ref	Mask1.0.01	0.000398954	22559	ADD	0.190417	0.225883	0.710631	0.398772	RPE
9	136949551	LCN12	ref	Mask1.0.01	0.000199477	22559	ADD	-0.260394	0.3089	0.710604	0.398762	GCL
11	36575574	RAG2	ref	Mask1.0.01	0.00543021	22559	ADD	0.0518731	0.0615372	0.710575	0.398752	RNFL
15	90883695	FES	ref	Mask1.0.01	0.00312514	22559	ADD	0.0664754	0.0788607	0.710559	0.398746	OPL+ONL
6	70566917	SDHAF4	ref	Mask1.0.01	0.000554103	22559	ADD	-0.14864	0.176336	0.710547	0.398742	CSI
1	220879431	HLX	ref	Mask1.0.01	0.000288133	22559	ADD	0.224538	0.26638	0.710521	0.398732	GCC
19	48900312	NUCB1	ref	Mask1.0.01	0.00037679	22559	ADD	-0.188221	0.223296	0.710519	0.398732	IPL
19	51713112	HAS1	ref	Mask1.0.01	0.00108604	22559	ADD	0.111594	0.132391	0.710498	0.398724	GCL
14	64746283	SPTB	ref	Mask1.0.01	0.00613946	22559	ADD	0.0480618	0.0570192	0.71049	0.398721	OPL+ONL
9	136744017	LCN6	ref	Mask1.0.01	0.000465446	22559	ADD	-0.171859	0.203892	0.710462	0.398711	OPL+ONL
1	110150494	SLC6A17	ref	Mask1.0.01	0.000842236	22559	ADD	-0.128369	0.152306	0.710372	0.398679	ISOS+PS
18	12093843	ANKRD62	ref	Mask1.0.01	0.000132985	22559	ADD	-0.321214	0.381112	0.710369	0.398677	OPL+ONL
3	48989889	P4HTM	ref	Mask1.0.01	0.000642759	22559	ADD	0.145061	0.172113	0.710349	0.39867	GCL
9	21077104	IFNB1	ref	Mask1.0.01	0.00226074	22559	ADD	0.076217	0.0904316	0.710335	0.398665	IPL
17	28346633	POLDIP2	ref	Mask1.0.01	0.000132985	22559	ADD	-0.329726	0.391228	0.710306	0.398655	RPE
5	70968166	NAIP	ref	Mask1.0.01	0.000221641	22559	ADD	-0.248842	0.295267	0.71026	0.398638	OPL+ONL
11	119149052	ABCG4	ref	Mask1.0.01	0.00279268	22559	ADD	-0.0699748	0.0830314	0.710229	0.398627	INL
2	219279342	DNAJB2	ref	Mask1.0.01	0.000177313	22559	ADD	-0.262682	0.311709	0.710171	0.398606	CSI
4	47935977	CNGA1	ref	Mask1.0.01	0.00516424	22559	ADD	-0.0517937	0.0614617	0.710141	0.398595	OPL+ONL
1	1659529	SLC35E2B	ref	Mask1.0.01	0.000288133	22559	ADD	-0.224101	0.265938	0.710114	0.398585	RPE
19	14081624	C19orf67	ref	Mask1.0.01	0.000110821	22559	ADD	0.346724	0.411454	0.710111	0.398584	IPL
15	99098217	SYNM	ref	Mask1.0.01	0.0105058	22559	ADD	0.0373962	0.0443778	0.710107	0.398583	RNFL
3	97764521	ARL6	ref	Mask1.0.01	0.000110821	22559	ADD	0.350319	0.415743	0.710033	0.398556	INL
1	11106535	MTOR	ref	Mask1.0.01	0.00150716	22559	ADD	0.0902279	0.10708	0.710015	0.39855	CSI
9	125261794	GAPVD1	ref	Mask1.0.01	0.00489827	22559	ADD	0.0524141	0.062204	0.710002	0.398545	OPL+ONL
1	20651767	DDOST	ref	Mask1.0.01	0.00489827	22559	ADD	0.049987	0.0593239	0.709996	0.398543	CSI
7	15611212	MEOX2	ref	Mask1.0.01	0.00115253	22559	ADD	-0.109231	0.129638	0.709951	0.398526	OPL+ONL
2	120013077	EPB41L5	ref	Mask1.0.01	0.00170664	22559	ADD	0.0921211	0.109332	0.709947	0.398525	RPE
14	77457870	AHSA1	ref	Mask1.0.01	0.000110821	22559	ADD	0.353257	0.419266	0.70991	0.398512	ISOS+PS
22	50245450	MAPK12	ref	Mask1.0.01	0.0008644	22559	ADD	-0.129305	0.153469	0.709885	0.398503	RNFL
2	74529725	HTRA2	ref	Mask1.0.01	0.00356842	22559	ADD	0.0638295	0.0757598	0.709847	0.398489	RPE
15	84817356	ALPK3	ref	Mask1.0.01	0.00181746	22559	ADD	-0.0866301	0.102827	0.709782	0.398466	INL
11	64241003	FKBP2	ref	Mask1.0.01	0.00037679	22559	ADD	-0.195791	0.23241	0.709701	0.398436	RNFL
18	5954706	L3MBTL4	ref	Mask1.0.01	0.000354626	22559	ADD	-0.201829	0.239581	0.70968	0.398429	RPE
20	63696652	TNFRSF6B	ref	Mask1.0.01	0.000199477	22559	ADD	0.260849	0.309644	0.709669	0.398425	INL
11	124747474	VSIG2	ref	Mask1.0.01	0.000443282	22559	ADD	-0.16609	0.197162	0.709643	0.398415	CSI
11	6234765	CNGA4	ref	Mask1.0.01	0.0101955	22559	ADD	0.0380124	0.0451248	0.70961	0.398404	RNFL
8	23528956	SLC25A37	ref	Mask1.0.01	0.000354626	22559	ADD	0.193754	0.230012	0.709578	0.398392	IPL
16	50548396	NKD1	ref	Mask1.0.01	0.00037679	22559	ADD	0.190764	0.226462	0.709578	0.398392	OPL+ONL
11	14643804	PDE3B	ref	Mask1.0.01	0.00221641	22559	ADD	0.0810703	0.0962435	0.709546	0.398381	GCC
7	150243916	ACTR3C	ref	Mask1.0.01	0.00241589	22559	ADD	-0.0748912	0.0889079	0.709547	0.398381	GCL
1	100896076	SLC30A7	ref	Mask1.0.01	0.000509774	22559	ADD	-0.154961	0.183972	0.70948	0.398357	CSI
2	264140	ACP1	ref	Mask1.0.01	0.000155149	22559	ADD	0.305027	0.362137	0.709464	0.398351	RPE
22	29268009	EWSR1	ref	Mask1.0.01	0.00159582	22559	ADD	0.0928107	0.110189	0.709451	0.398346	OPL+ONL
4	68646597	UGT2B15	ref	Mask1.0.01	0.00673789	22559	ADD	-0.044919	0.0533303	0.709433	0.39834	INL
6	96924620	KLHL32	ref	Mask1.0.01	0.000243805	22559	ADD	-0.238203	0.282811	0.709416	0.398333	ISOS+PS
9	135808487	CAMSAP1	ref	Mask1.0.01	0.00425551	22559	ADD	0.0567094	0.0673333	0.709333	0.398304	INL
12	12891559	GPRC5A	ref	Mask1.0.01	0.0008644	22559	ADD	-0.119063	0.14137	0.709317	0.398298	CSI
5	132294394	SLC22A4	ref	Mask1.0.01	0.00217208	22559	ADD	0.07514	0.0892203	0.709276	0.398283	CSI
3	113648385	USF3	ref	Mask1.0.01	0.000199477	22559	ADD	-0.269529	0.320046	0.709227	0.398265	GCC
5	129460281	ADAMTS19	ref	Mask1.0.01	0.000731415	22559	ADD	-0.140557	0.16691	0.709153	0.398239	RPE
16	84648511	KLHL36	ref	Mask1.0.01	0.00037679	22559	ADD	0.179997	0.213747	0.709141	0.398234	CSI
5	141177790	PCDHB8	ref	Mask1.0.01	0.000354626	22559	ADD	0.197303	0.234311	0.709058	0.398204	ISOS+PS
2	218672069	STK36	ref	Mask1.0.01	0.00192828	22559	ADD	-0.0841294	0.0999157	0.70897	0.398172	INL
2	233617645	UGT1A8	ref	Mask1.0.01	0.000243805	22559	ADD	-0.243214	0.288853	0.708961	0.398169	RPE
8	73991392	LY96	ref	Mask1.0.01	0.000155149	22559	ADD	0.294566	0.349848	0.708936	0.39816	GCL
6	154387515	CNKSR3	ref	Mask1.0.01	0.000132985	22559	ADD	0.303026	0.359896	0.708936	0.39816	CSI
1	9003300	SLC2A7	ref	Mask1.0.01	0.0107718	22559	ADD	-0.0367722	0.0436742	0.708906	0.398149	RNFL
17	81239305	NDUFAF8	ref	Mask1.0.01	0.000155149	22559	ADD	-0.297233	0.35305	0.708796	0.39811	OPL+ONL
1	222815022	DISP1	ref	Mask1.0.01	0.00436633	22559	ADD	-0.0565045	0.0671184	0.708733	0.398087	ISOS+PS
3	187698259	RTP2	ref	Mask1.0.01	0.000110821	22559	ADD	0.350012	0.415762	0.708722	0.398083	INL
11	70203296	FADD	ref	Mask1.0.01	0.000265969	22559	ADD	-0.227728	0.270509	0.708715	0.39808	ISOS+PS
19	4838341	PLIN3	ref	Mask1.0.01	0.000132985	22559	ADD	-0.329269	0.391126	0.70871	0.398078	RPE
11	95768953	FAM76B	ref	Mask1.0.01	0.00210559	22559	ADD	0.0810959	0.0963312	0.708702	0.398076	ISOS+PS
3	129278828	HMCES	ref	Mask1.0.01	0.000842236	22559	ADD	-0.131283	0.155948	0.708693	0.398073	GCC
11	109864295	RDX	ref	Mask1.0.01	0.00110821	22559	ADD	0.11415	0.135624	0.708404	0.397968	RNFL
11	45921621	LARGE2	ref	Mask1.0.01	0.000398954	22559	ADD	-0.182504	0.21684	0.708382	0.39796	IPL
11	319676	IFITM3	ref	Mask1.0.01	0.000110821	22559	ADD	0.348366	0.413916	0.70835	0.397948	GCL
11	85694224	SYTL2	ref	Mask1.0.01	0.00527506	22559	ADD	0.0481431	0.0572024	0.708336	0.397944	CSI
6	26383096	BTN2A2	ref	Mask1.0.01	0.000598431	22559	ADD	-0.151296	0.179772	0.708286	0.397926	OPL+ONL
3	184230429	VWA5B2	ref	Mask1.0.01	0.00037679	22559	ADD	0.179983	0.213864	0.708255	0.397914	CSI
7	22889371	FAM126A	ref	Mask1.0.01	0.00308081	22559	ADD	0.0687672	0.0817134	0.708233	0.397906	GCC
6	26501221	BTN1A1	ref	Mask1.0.01	0.000310297	22559	ADD	0.210069	0.249622	0.708203	0.397896	OPL+ONL
3	160677160	ARL14	ref	Mask1.0.01	0.000997385	22559	ADD	-0.110799	0.131661	0.708201	0.397895	CSI
3	112921205	CD200R1	ref	Mask1.0.01	0.000265969	22559	ADD	-0.233265	0.277187	0.708194	0.397892	GCC
19	2096429	IZUMO4	ref	Mask1.0.01	0.000110821	22559	ADD	0.348457	0.414077	0.708166	0.397882	GCL
9	127738317	SH2D3C	ref	Mask1.0.01	0.000820072	22559	ADD	-0.128615	0.152842	0.708107	0.397861	INL
15	70047790	TLE3	ref	Mask1.0.01	0.000421118	22559	ADD	0.180233	0.214183	0.708105	0.39786	OPL+ONL
9	67832765	ANKRD20A1	ref	Mask1.0.01	0.000888178	22518	ADD	0.12757	0.151603	0.708079	0.397851	RNFL
14	72926377	DCAF4	ref	Mask1.0.01	0.00219425	22559	ADD	0.0784269	0.0932019	0.708078	0.39785	GCL
3	155870650	GMPS	ref	Mask1.0.01	0.000354626	22559	ADD	-0.202002	0.240076	0.707967	0.39781	GCC
19	38878555	SIRT2	ref	Mask1.0.01	0.000199477	22559	ADD	-0.269399	0.320191	0.707902	0.397787	GCC
6	24804282	RIPOR2	ref	Mask1.0.01	0.000132985	22559	ADD	-0.316176	0.37579	0.707895	0.397784	IPL
8	28021964	NUGGC	ref	Mask1.0.01	0.00113037	22559	ADD	0.108493	0.128951	0.707872	0.397776	IPL
3	49828601	TRAIP	ref	Mask1.0.01	0.000265969	22559	ADD	-0.224978	0.267409	0.707825	0.397759	GCL
4	98470367	TSPAN5	ref	Mask1.0.01	0.000177313	22559	ADD	0.284989	0.338751	0.707775	0.397741	RNFL
22	50309030	DENND6B	ref	Mask1.0.01	0.000842236	22559	ADD	0.131081	0.15581	0.707763	0.397737	GCC
13	49444374	SETDB2	ref	Mask1.0.01	0.000820072	22559	ADD	-0.128554	0.152813	0.707702	0.397715	INL
8	81478419	FABP4	ref	Mask1.0.01	0.000443282	22559	ADD	0.180269	0.214287	0.707699	0.397713	RPE
2	161416297	TBR1	ref	Mask1.0.01	0.000664923	22559	ADD	0.147247	0.175034	0.707694	0.397711	RPE
5	10564070	ANKRD33B	ref	Mask1.0.01	0.000199477	22559	ADD	0.260892	0.310129	0.707684	0.397708	INL
20	18137228	KAT14	ref	Mask1.0.01	0.000265969	22559	ADD	-0.232634	0.276543	0.707658	0.397699	RNFL
17	32142454	RHOT1	ref	Mask1.0.01	0.000332462	22559	ADD	0.202086	0.240229	0.707655	0.397697	INL
6	167826922	AFDN	ref	Mask1.0.01	0.000576267	22559	ADD	0.151961	0.180647	0.707619	0.397685	IPL
11	56231282	OR5T2	ref	Mask1.0.01	0.000310297	22559	ADD	-0.208223	0.247532	0.707614	0.397683	GCL
11	3645128	ART1	ref	Mask1.0.01	0.00164014	22559	ADD	0.0910267	0.108212	0.707602	0.397678	INL
1	117001750	CD101	ref	Mask1.0.01	0.000620595	22559	ADD	-0.147842	0.175756	0.707572	0.397668	INL
8	6708642	AGPAT5	ref	Mask1.0.01	0.000886564	22559	ADD	-0.127554	0.151641	0.707551	0.39766	RNFL
1	193090866	GLRX2	ref	Mask1.0.01	0.000110821	22559	ADD	-0.360626	0.428731	0.707531	0.397653	RNFL
6	31952087	NELFE	ref	Mask1.0.01	0.000132985	22559	ADD	-0.320606	0.381156	0.707518	0.397648	OPL+ONL
1	206957965	FCAMR	ref	Mask1.0.01	0.000509774	22559	ADD	0.163091	0.193894	0.707503	0.397643	INL
17	62343941	EFCAB3	ref	Mask1.0.01	0.00822288	22559	ADD	-0.0420882	0.0500381	0.70749	0.397638	GCC
5	76615482	F2RL2	ref	Mask1.0.01	0.000243805	22559	ADD	0.236773	0.281497	0.707486	0.397637	OPL+ONL
9	70043848	MAMDC2	ref	Mask1.0.01	0.000199477	22559	ADD	-0.261567	0.310982	0.707447	0.397622	OPL+ONL
16	67170154	NOL3	ref	Mask1.0.01	0.00128552	22559	ADD	0.105929	0.125943	0.707425	0.397614	RNFL
9	33524394	ANKRD18B	ref	Mask1.0.01	0.000421118	22559	ADD	-0.178894	0.212696	0.707416	0.397611	GCL
17	48048329	NFE2L1	ref	Mask1.0.01	0.00144067	22559	ADD	0.0975767	0.116014	0.707412	0.39761	OPL+ONL
6	29555629	GABBR1	ref	Mask1.0.01	0.000576267	22559	ADD	0.145435	0.172918	0.707385	0.3976	CSI
6	41546381	FOXP4	ref	Mask1.0.01	0.00126335	22559	ADD	0.107144	0.127402	0.707265	0.397557	GCC
8	73294602	RDH10	ref	Mask1.0.01	0.000199477	22559	ADD	0.259479	0.30854	0.707265	0.397557	GCL
9	35088688	PIGO	ref	Mask1.0.01	0.000531938	22559	ADD	0.164941	0.196129	0.707252	0.397552	GCC
2	227002714	COL4A4	ref	Mask1.0.01	0.00596214	22559	ADD	0.0494107	0.0587537	0.707245	0.39755	RPE
4	108047545	LEF1	ref	Mask1.0.01	0.0116362	22559	ADD	-0.0344586	0.0409749	0.707227	0.397543	INL
16	81444808	CMIP	ref	Mask1.0.01	0.000243805	22559	ADD	0.22345	0.265708	0.707216	0.397539	CSI
2	132643286	LYPD1	ref	Mask1.0.01	0.000155149	22559	ADD	0.304991	0.362682	0.70717	0.397522	RNFL
17	45023340	DCAKD	ref	Mask1.0.01	0.00075358	22559	ADD	0.135292	0.160894	0.707075	0.397488	ISOS+PS
7	128866330	ATP6V1FNB	ref	Mask1.0.01	0.000243805	22559	ADD	-0.243508	0.289589	0.707069	0.397486	GCC
9	115019575	TNC	ref	Mask1.0.01	0.00192828	22559	ADD	-0.08652	0.102895	0.707045	0.397477	RNFL
7	128350325	PRRT4	ref	Mask1.0.01	0.000132985	22559	ADD	-0.317859	0.378028	0.707001	0.397461	GCL
3	13549125	FBLN2	ref	Mask1.0.01	0.00884348	22559	ADD	0.0390759	0.0464737	0.706975	0.397452	IPL
2	232878701	NGEF	ref	Mask1.0.01	0.00210559	22559	ADD	-0.0804284	0.0956574	0.706938	0.397438	INL
5	141390157	PCDHGA8	ref	Mask1.0.01	0.0150494	22559	ADD	-0.0304023	0.0361594	0.706922	0.397433	OPL+ONL
2	127535802	MYO7B	ref	Mask1.0.01	0.0294118	22559	ADD	0.0219793	0.0261419	0.706894	0.397423	GCL
2	45005182	SIX2	ref	Mask1.0.01	0.000820072	22559	ADD	0.129748	0.15432	0.706896	0.397423	ISOS+PS
3	129974688	TRH	ref	Mask1.0.01	0.000576267	22559	ADD	-0.15801	0.187943	0.706833	0.397401	RNFL
2	182716255	DNAJC10	ref	Mask1.0.01	0.000443282	22559	ADD	-0.165778	0.197186	0.706805	0.397391	CSI
14	54566117	SAMD4A	ref	Mask1.0.01	0.000199477	22559	ADD	0.258558	0.30755	0.706783	0.397382	IPL
11	102770502	MMP10	ref	Mask1.0.01	0.00494259	22559	ADD	0.0519273	0.0617676	0.706757	0.397373	GCL
7	116287380	CAV2	ref	Mask1.0.01	0.000465446	22559	ADD	-0.172078	0.204691	0.706728	0.397363	ISOS+PS
3	98531978	GPR15	ref	Mask1.0.01	0.00246022	22559	ADD	-0.0741185	0.0881668	0.706712	0.397357	GCL
1	40300489	COL9A2	ref	Mask1.0.01	0.00678222	22559	ADD	0.0447671	0.0532526	0.706701	0.397353	GCL
15	34790230	ACTC1	ref	Mask1.0.01	0.000132985	22559	ADD	-0.328826	0.391159	0.706683	0.397346	RPE
7	38383704	AMPH	ref	Mask1.0.01	0.000354626	22559	ADD	0.195338	0.232372	0.706649	0.397334	INL
2	38666081	GALM	ref	Mask1.0.01	0.00101955	22559	ADD	-0.114238	0.135897	0.706642	0.397331	IPL
11	68039025	TCIRG1	ref	Mask1.0.01	0.012966	22559	ADD	0.0336767	0.0400632	0.706592	0.397314	RPE
16	19856691	GPRC5B	ref	Mask1.0.01	0.00170664	22559	ADD	-0.0898844	0.106932	0.706563	0.397303	ISOS+PS
20	45091214	KCNS1	ref	Mask1.0.01	0.00782393	22559	ADD	0.0418764	0.0498201	0.706529	0.397291	INL
11	19350724	NAV2	ref	Mask1.0.01	0.0069152	22559	ADD	-0.0447237	0.0532095	0.706475	0.397271	OPL+ONL
19	35030470	SCN1B	ref	Mask1.0.01	0.00048761	22559	ADD	0.172171	0.204841	0.706458	0.397265	GCC
20	35455164	CEP250	ref	Mask1.0.01	0.0008644	22559	ADD	0.124613	0.148258	0.706458	0.397265	GCL
11	85694224	SYTL2	ref	Mask1.0.01	0.00527506	22559	ADD	-0.0522505	0.0621683	0.706388	0.39724	RPE
6	32180968	AGER	ref	Mask1.0.01	0.00113037	22559	ADD	0.109988	0.130869	0.706336	0.397221	OPL+ONL
7	142252143	PRSS58	ref	Mask1.0.01	0.000310297	22559	ADD	-0.19804	0.235643	0.706313	0.397212	CSI
1	24356999	STPG1	ref	Mask1.0.01	0.000110821	22559	ADD	-0.360875	0.429409	0.706272	0.397198	GCC
19	43967862	ZNF155	ref	Mask1.0.01	0.000265969	22559	ADD	-0.227385	0.270569	0.706266	0.397196	ISOS+PS
15	41503637	LTK	ref	Mask1.0.01	0.00356842	22559	ADD	-0.0638372	0.0759628	0.706229	0.397182	GCC
14	94304248	SERPINA6	ref	Mask1.0.01	0.00343544	22559	ADD	-0.0596883	0.0710282	0.706183	0.397166	CSI
1	202133404	ARL8A	ref	Mask1.0.01	0.000177313	22559	ADD	-0.273285	0.325206	0.706176	0.397163	IPL
3	44737661	KIAA1143	ref	Mask1.0.01	0.000243805	22559	ADD	0.223396	0.265844	0.706148	0.397153	CSI
10	93993931	PLCE1	ref	Mask1.0.01	0.000398954	22559	ADD	0.182213	0.21684	0.706123	0.397144	IPL
12	47709734	ENDOU	ref	Mask1.0.01	0.00405603	22559	ADD	-0.0598777	0.0712572	0.706111	0.39714	GCC
1	67138907	IL23R	ref	Mask1.0.01	0.000132985	22559	ADD	-0.318867	0.379468	0.706103	0.397137	INL
22	41092592	EP300	ref	Mask1.0.01	0.00394521	22559	ADD	0.0557237	0.0663154	0.706077	0.397127	CSI
11	72685069	ARAP1	ref	Mask1.0.01	0.000576267	22559	ADD	-0.157965	0.187992	0.706067	0.397124	RNFL
10	6144934	PFKFB3	ref	Mask1.0.01	0.000509774	22559	ADD	-0.162812	0.193771	0.705985	0.397094	INL
4	89879532	MMRN1	ref	Mask1.0.01	0.00673789	22559	ADD	0.0464782	0.0553162	0.705983	0.397093	RPE
7	116524994	CAV1	ref	Mask1.0.01	0.000930892	22559	ADD	0.12434	0.147986	0.705956	0.397084	RNFL
3	31532638	STT3B	ref	Mask1.0.01	0.00048761	22559	ADD	-0.171649	0.204298	0.70592	0.39707	RPE
11	57387365	AP000781.2	ref	Mask1.0.01	0.000110821	22559	ADD	-0.350716	0.417428	0.705908	0.397066	OPL+ONL
7	149262171	ZNF783	ref	Mask1.0.01	0.000243805	22559	ADD	0.223281	0.265754	0.705898	0.397063	CSI
17	40092793	NR1D1	ref	Mask1.0.01	0.0025932	22559	ADD	0.0730078	0.0868957	0.705898	0.397063	ISOS+PS
17	42950526	PTGES3L-AARSD1	ref	Mask1.0.01	0.000687087	22559	ADD	-0.139018	0.165472	0.705822	0.397035	IPL
5	60751791	ELOVL7	ref	Mask1.0.01	0.00119686	22559	ADD	-0.109705	0.130584	0.705791	0.397024	RNFL
8	37784191	ADGRA2	ref	Mask1.0.01	0.00352409	22559	ADD	-0.0640304	0.0762175	0.70577	0.397016	RPE
5	26880597	CDH9	ref	Mask1.0.01	0.000398954	22559	ADD	-0.190305	0.226529	0.705755	0.397011	GCC
16	3222325	ZNF200	ref	Mask1.0.01	0.000243805	22559	ADD	0.234435	0.279065	0.705727	0.397001	GCL
9	83659968	UBQLN1	ref	Mask1.0.01	0.00769094	22559	ADD	-0.0425606	0.0506638	0.705702	0.396992	ISOS+PS
7	108554543	THAP5	ref	Mask1.0.01	0.000953056	22559	ADD	-0.123141	0.146586	0.705698	0.39699	GCC
19	49067418	KCNA7	ref	Mask1.0.01	0.00219425	22559	ADD	0.078598	0.0935635	0.705683	0.396985	INL
20	33235995	BPIFA1	ref	Mask1.0.01	0.000243805	22559	ADD	-0.233	0.277366	0.705672	0.396981	IPL
5	131423921	RAPGEF6	ref	Mask1.0.01	0.000243805	22559	ADD	0.243264	0.28959	0.705649	0.396973	GCC
1	17205128	PADI1	ref	Mask1.0.01	0.000576267	22559	ADD	-0.158297	0.188447	0.705617	0.396961	GCC
14	67294371	ATP6V1D	ref	Mask1.0.01	0.000265969	22559	ADD	0.213749	0.254467	0.705578	0.396947	CSI
5	90458209	MBLAC2	ref	Mask1.0.01	0.000132985	22559	ADD	0.320126	0.381109	0.705575	0.396946	OPL+ONL
22	31122731	INPP5J	ref	Mask1.0.01	0.0127	22559	ADD	0.0339693	0.0404418	0.705525	0.396928	RNFL
16	1943974	RPL3L	ref	Mask1.0.01	0.00445498	22559	ADD	-0.0571188	0.0680038	0.705491	0.396916	GCC
20	44745865	KCNK15	ref	Mask1.0.01	0.00048761	22559	ADD	0.165775	0.197366	0.70549	0.396915	GCL
3	51971426	ABHD14A	ref	Mask1.0.01	0.000265969	22559	ADD	-0.224608	0.267412	0.705485	0.396913	GCL
19	39834458	FBL	ref	Mask1.0.01	0.000465446	22559	ADD	-0.176128	0.2097	0.70544	0.396897	GCC
1	247416156	NLRP3	ref	Mask1.0.01	0.00234939	22559	ADD	0.0763863	0.0909482	0.705412	0.396887	OPL+ONL
2	176092721	HOXD13	ref	Mask1.0.01	0.00108604	22559	ADD	-0.115453	0.137462	0.705411	0.396886	GCC
8	37962990	ADRB3	ref	Mask1.0.01	0.000243805	22559	ADD	-0.237298	0.282553	0.705325	0.396855	ISOS+PS
7	139452690	KLRG2	ref	Mask1.0.01	0.000243805	22559	ADD	-0.243216	0.289613	0.705257	0.396831	GCC
17	8120592	HES7	ref	Mask1.0.01	0.000398954	22559	ADD	0.184157	0.219293	0.705222	0.396818	INL
20	31944337	PDRG1	ref	Mask1.0.01	0.000110821	22559	ADD	0.35053	0.417413	0.70521	0.396814	OPL+ONL
6	25912754	SLC17A2	ref	Mask1.0.01	0.000642759	22559	ADD	-0.149896	0.178504	0.705162	0.396796	GCC
2	24202864	ITSN2	ref	Mask1.0.01	0.00221641	22559	ADD	-0.0774878	0.0922762	0.70516	0.396796	IPL
11	118401606	ATP5MG	ref	Mask1.0.01	0.000132985	22559	ADD	0.317365	0.377936	0.70515	0.396792	GCL
1	211326615	TRAF5	ref	Mask1.0.01	0.000554103	22559	ADD	-0.157624	0.187709	0.705136	0.396787	ISOS+PS
10	29289061	LYZL1	ref	Mask1.0.01	0.000221641	22559	ADD	0.248133	0.295497	0.705117	0.39678	OPL+ONL
5	612340	CEP72	ref	Mask1.0.01	0.000221641	22559	ADD	0.247058	0.294239	0.705011	0.396742	INL
2	86213993	REEP1	ref	Mask1.0.01	0.000265969	22559	ADD	0.232959	0.277449	0.705006	0.39674	GCC
7	44577894	TMED4	ref	Mask1.0.01	0.000155149	22559	ADD	0.296301	0.352888	0.705006	0.39674	OPL+ONL
18	22169589	GATA6	ref	Mask1.0.01	0.00310297	22559	ADD	0.0627263	0.0747071	0.704979	0.39673	CSI
5	141387698	PCDHGB4	ref	Mask1.0.01	0.00192828	22559	ADD	-0.0842185	0.100306	0.704957	0.396722	OPL+ONL
3	129440036	IFT122	ref	Mask1.0.01	0.00640543	22559	ADD	-0.0475925	0.056686	0.704896	0.3967	RNFL
3	195514428	PPP1R2	ref	Mask1.0.01	0.000155149	22559	ADD	-0.303919	0.361991	0.704888	0.396697	RNFL
4	53459301	LNX1	ref	Mask1.0.01	0.000465446	22559	ADD	0.171083	0.203776	0.704867	0.39669	OPL+ONL
9	90801787	SYK	ref	Mask1.0.01	0.000132985	22559	ADD	0.329233	0.39216	0.704824	0.396674	GCC
16	2817180	PRSS21	ref	Mask1.0.01	0.00181746	22559	ADD	-0.0889695	0.105975	0.704817	0.396672	RNFL
9	127451489	LRSAM1	ref	Mask1.0.01	0.000554103	22559	ADD	-0.154591	0.184143	0.704781	0.396659	IPL
8	99960936	RGS22	ref	Mask1.0.01	0.000709251	22559	ADD	0.139133	0.165739	0.704708	0.396632	ISOS+PS
12	56923133	SDR9C7	ref	Mask1.0.01	0.00137417	22559	ADD	0.0999958	0.119123	0.704653	0.396612	OPL+ONL
9	4490468	SLC1A1	ref	Mask1.0.01	0.000554103	22559	ADD	0.160919	0.1917	0.704645	0.396609	RNFL
4	113451032	CAMK2D	ref	Mask1.0.01	0.000155149	22559	ADD	-0.291884	0.347749	0.704515	0.396563	IPL
5	90458209	MBLAC2	ref	Mask1.0.01	0.000132985	22559	ADD	0.328324	0.391171	0.704486	0.396552	RPE
19	8697400	ACTL9	ref	Mask1.0.01	0.00190611	22559	ADD	-0.0834544	0.099433	0.70443	0.396532	IPL
2	47345158	EPCAM	ref	Mask1.0.01	0.000310297	22559	ADD	-0.207742	0.247519	0.704423	0.396529	GCL
2	130836914	ARHGEF4	ref	Mask1.0.01	0.000642759	22559	ADD	-0.149886	0.178585	0.70442	0.396528	GCC
8	103500696	RIMS2	ref	Mask1.0.01	0.00394521	22559	ADD	0.058086	0.0692079	0.70442	0.396528	IPL
2	113890063	ACTR3	ref	Mask1.0.01	0.000687087	22559	ADD	-0.140829	0.167798	0.704386	0.396516	OPL+ONL
18	63655197	SERPINB3	ref	Mask1.0.01	0.000731415	22559	ADD	-0.140032	0.166851	0.704365	0.396508	RNFL
11	61241175	PGA5	ref	Mask1.0.01	0.000930892	22559	ADD	-0.121484	0.144752	0.70435	0.396503	ISOS+PS
10	61406642	TMEM26	ref	Mask1.0.01	0.000155149	22559	ADD	-0.294622	0.351063	0.704305	0.396487	INL
8	133237175	NDRG1	ref	Mask1.0.01	0.000110821	22559	ADD	-0.348688	0.415487	0.704303	0.396486	INL
6	130013699	L3MBTL3	ref	Mask1.0.01	0.000443282	22559	ADD	-0.180344	0.214902	0.704246	0.396465	GCC
20	9068763	PLCB4	ref	Mask1.0.01	0.000509774	22559	ADD	-0.168052	0.200256	0.704235	0.396461	GCC
12	4909905	KCNA1	ref	Mask1.0.01	0.00146283	22559	ADD	0.095172	0.11341	0.704233	0.396461	IPL
10	68721012	CCAR1	ref	Mask1.0.01	0.000421118	22559	ADD	-0.184482	0.219841	0.704187	0.396444	RPE
5	141192353	PCDHB10	ref	Mask1.0.01	0.00110821	22559	ADD	-0.109977	0.131058	0.704165	0.396436	GCL
12	123152320	MPHOSPH9	ref	Mask1.0.01	0.000443282	22559	ADD	-0.175839	0.20955	0.704133	0.396424	OPL+ONL
12	4720400	GALNT8	ref	Mask1.0.01	0.00682654	22559	ADD	-0.0446346	0.0531947	0.704053	0.396395	INL
7	42932376	MRPL32	ref	Mask1.0.01	0.00414469	22559	ADD	0.0572213	0.0681957	0.704049	0.396394	OPL+ONL
9	34621379	ARID3C	ref	Mask1.0.01	0.000155149	22559	ADD	0.293862	0.350229	0.704013	0.396381	GCL
2	27325849	GTF3C2	ref	Mask1.0.01	0.000132985	22559	ADD	-0.315371	0.37588	0.703956	0.39636	IPL
14	74941834	PGF	ref	Mask1.0.01	0.000110821	22559	ADD	-0.359364	0.428327	0.703912	0.396344	RPE
18	9914016	VAPA	ref	Mask1.0.01	0.000110821	22559	ADD	0.351402	0.418841	0.703895	0.396338	ISOS+PS
7	28299321	CREB5	ref	Mask1.0.01	0.000620595	22559	ADD	0.147396	0.175688	0.703863	0.396327	INL
16	13920154	ERCC4	ref	Mask1.0.01	0.00742497	22559	ADD	-0.0440935	0.0525572	0.703856	0.396324	RPE
10	7158624	SFMBT2	ref	Mask1.0.01	0.000199477	22559	ADD	-0.258875	0.308567	0.703848	0.396321	GCL
16	3204247	OR1F1	ref	Mask1.0.01	0.00321379	22559	ADD	0.0669522	0.0798054	0.703826	0.396313	RPE
17	4669774	PELP1	ref	Mask1.0.01	0.00219425	22559	ADD	-0.0777743	0.0927083	0.703778	0.396296	IPL
6	33279108	WDR46	ref	Mask1.0.01	0.00037679	22559	ADD	0.194991	0.232434	0.703768	0.396292	RPE
5	141390157	PCDHGA8	ref	Mask1.0.01	0.0150494	22559	ADD	-0.0300814	0.0358578	0.703765	0.396291	GCL
11	92969651	MTNR1B	ref	Mask1.0.01	0.0031473	22559	ADD	0.0676515	0.0806461	0.703701	0.396268	RNFL
1	39560709	PABPC4	ref	Mask1.0.01	0.000199477	22559	ADD	-0.257175	0.306575	0.703695	0.396266	IPL
2	47789316	FBXO11	ref	Mask1.0.01	0.000177313	22559	ADD	-0.284076	0.33865	0.703664	0.396255	RPE
14	73237497	PAPLN	ref	Mask1.0.01	0.0204575	22559	ADD	-0.0269426	0.0321188	0.703653	0.396251	RPE
6	160531482	LPA	ref	Mask1.0.01	0.00589565	22559	ADD	-0.0455985	0.054359	0.703652	0.39625	CSI
1	1242446	C1QTNF12	ref	Mask1.0.01	0.00037679	22559	ADD	-0.190111	0.226637	0.703639	0.396246	OPL+ONL
21	41739369	RIPK4	ref	Mask1.0.01	0.00170664	22559	ADD	-0.0844114	0.100632	0.703601	0.396232	CSI
18	12661833	CEP76	ref	Mask1.0.01	0.00148499	22559	ADD	0.0953332	0.113658	0.703537	0.396209	INL
17	32142454	RHOT1	ref	Mask1.0.01	0.000332462	22559	ADD	0.207633	0.247546	0.703529	0.396206	RNFL
19	8065402	FBN3	ref	Mask1.0.01	0.040649	22559	ADD	-0.0195082	0.0232587	0.703502	0.396196	GCC
14	102139503	WDR20	ref	Mask1.0.01	0.000310297	22559	ADD	-0.210208	0.250624	0.703479	0.396188	ISOS+PS
20	37101226	MROH8	ref	Mask1.0.01	0.000820072	22559	ADD	0.12873	0.153485	0.70344	0.396174	OPL+ONL
12	80402178	PTPRQ	ref	Mask1.0.01	0.00139634	22559	ADD	-0.101349	0.12084	0.703435	0.396172	RNFL
8	142212080	TSNARE1	ref	Mask1.0.01	0.000354626	22559	ADD	-0.194839	0.232314	0.703395	0.396157	INL
6	35781019	CLPSL1	ref	Mask1.0.01	0.000132985	22559	ADD	0.328136	0.391256	0.703373	0.39615	RNFL
11	61333220	TKFC	ref	Mask1.0.01	0.00137417	22559	ADD	0.102198	0.121858	0.703364	0.396146	RNFL
17	48103357	SNX11	ref	Mask1.0.01	0.000288133	22559	ADD	-0.217286	0.259091	0.703332	0.396134	OPL+ONL
1	46246461	RAD54L	ref	Mask1.0.01	0.00899863	22559	ADD	-0.0392958	0.0468571	0.7033	0.396123	ISOS+PS
6	93240020	EPHA7	ref	Mask1.0.01	0.00263753	22559	ADD	-0.0740364	0.0882866	0.703237	0.3961	GCC
5	134967907	CATSPER3	ref	Mask1.0.01	0.0120129	22559	ADD	-0.0348817	0.0415957	0.703233	0.396099	GCC
11	117986370	IL10RA	ref	Mask1.0.01	0.000354626	22559	ADD	0.200869	0.239539	0.703189	0.396083	RPE
9	33383179	AQP7	ref	Mask1.0.01	0.00101955	22559	ADD	-0.114951	0.137083	0.703173	0.396077	INL
7	64045434	ZNF727	ref	Mask1.0.01	0.000199477	22559	ADD	0.267791	0.319357	0.703139	0.396065	RNFL
15	48134632	MYEF2	ref	Mask1.0.01	0.0051864	22559	ADD	0.0527011	0.0628494	0.703131	0.396062	GCC
20	48921711	ARFGEF2	ref	Mask1.0.01	0.000842236	22559	ADD	-0.127043	0.151508	0.703121	0.396058	OPL+ONL
2	47695530	MSH6	ref	Mask1.0.01	0.00718117	22559	ADD	0.0431998	0.0515193	0.70311	0.396054	IPL
11	113687547	TMPRSS5	ref	Mask1.0.01	0.00412252	22559	ADD	-0.0573826	0.0684349	0.703079	0.396043	INL
4	98995659	METAP1	ref	Mask1.0.01	0.000243805	22559	ADD	0.235072	0.280354	0.703054	0.396034	INL
13	110641412	CARS2	ref	Mask1.0.01	0.000775744	22559	ADD	0.135856	0.16203	0.703017	0.396021	RNFL
5	112142441	EPB41L4A	ref	Mask1.0.01	0.0135644	22559	ADD	0.0319628	0.038122	0.702974	0.396005	INL
15	39799008	GPR176	ref	Mask1.0.01	0.000642759	22559	ADD	0.14336	0.170992	0.702921	0.395986	IPL
3	157436850	PTX3	ref	Mask1.0.01	0.000332462	22559	ADD	0.199243	0.237652	0.702885	0.395973	IPL
14	24573518	CTSG	ref	Mask1.0.01	0.000177313	22559	ADD	0.284731	0.339624	0.702865	0.395966	GCC
19	9323772	ZNF559	ref	Mask1.0.01	0.000265969	22559	ADD	0.2133	0.254426	0.702843	0.395958	CSI
17	9896320	RCVRN	ref	Mask1.0.01	0.000110821	22559	ADD	-0.350202	0.417731	0.702821	0.39595	OPL+ONL
19	13931187	PODNL1	ref	Mask1.0.01	0.00075358	22559	ADD	0.134314	0.160217	0.702785	0.395937	OPL+ONL
19	1086574	POLR2E	ref	Mask1.0.01	0.000443282	22559	ADD	0.175108	0.208879	0.702783	0.395936	OPL+ONL
7	75899200	POR	ref	Mask1.0.01	0.0107053	22559	ADD	-0.0368604	0.0439698	0.702766	0.39593	RNFL
2	197804593	PLCL1	ref	Mask1.0.01	0.00075358	22559	ADD	0.133266	0.158971	0.702754	0.395925	GCL
7	100092728	MCM7	ref	Mask1.0.01	0.000310297	22559	ADD	0.208257	0.248432	0.702723	0.395914	INL
17	50508384	MYCBPAP	ref	Mask1.0.01	0.000820072	22559	ADD	-0.127804	0.152464	0.702677	0.395897	GCL
5	65926556	ERBIN	ref	Mask1.0.01	0.000155149	22559	ADD	0.291424	0.34766	0.702655	0.39589	IPL
3	187217282	MASP1	ref	Mask1.0.01	0.00332462	22559	ADD	-0.0644356	0.0768705	0.702639	0.395884	ISOS+PS
4	157204182	GRIA2	ref	Mask1.0.01	0.000310297	22559	ADD	-0.214713	0.256154	0.702607	0.395872	RPE
9	109130293	FRRS1L	ref	Mask1.0.01	0.000155149	22559	ADD	0.279311	0.333226	0.702585	0.395864	CSI
12	12940775	GPRC5D	ref	Mask1.0.01	0.000908728	22559	ADD	0.125799	0.150082	0.70258	0.395862	GCC
17	41393721	KRT31	ref	Mask1.0.01	0.0014185	22559	ADD	-0.0983457	0.117331	0.702565	0.395857	ISOS+PS
11	104942866	CASP4	ref	Mask1.0.01	0.000531938	22559	ADD	-0.158438	0.189031	0.702517	0.39584	GCL
6	11712054	ADTRP	ref	Mask1.0.01	0.000221641	22559	ADD	-0.24407	0.291199	0.702503	0.395835	IPL
19	19515736	NDUFA13	ref	Mask1.0.01	0.000576267	22559	ADD	-0.152771	0.182273	0.702487	0.395829	INL
6	31863192	SLC44A4	ref	Mask1.0.01	0.00075358	22559	ADD	-0.133856	0.159708	0.702456	0.395818	INL
8	96142333	GDF6	ref	Mask1.0.01	0.00037679	22559	ADD	-0.194775	0.232393	0.702453	0.395816	RPE
1	171485551	PRRC2C	ref	Mask1.0.01	0.000243805	22559	ADD	0.242194	0.288984	0.702389	0.395793	RNFL
15	75258599	GOLGA6C	ref	Mask1.0.01	0.000310408	22551	ADD	0.214629	0.256095	0.702381	0.39579	RPE
2	68365282	PLEK	ref	Mask1.0.01	0.000155149	22559	ADD	-0.291719	0.348092	0.702332	0.395773	IPL
14	24311450	LTB4R	ref	Mask1.0.01	0.000243805	22559	ADD	-0.238329	0.284399	0.702259	0.395746	OPL+ONL
11	4384897	TRIM21	ref	Mask1.0.01	0.00336894	22559	ADD	0.0633811	0.0756345	0.70223	0.395736	INL
12	49707725	TMBIM6	ref	Mask1.0.01	0.000620595	22559	ADD	0.15181	0.181166	0.702185	0.39572	RPE
11	118893875	BCL9L	ref	Mask1.0.01	0.000398954	22559	ADD	0.183623	0.219132	0.702168	0.395713	INL
14	54842008	GCH1	ref	Mask1.0.01	0.00726983	22559	ADD	-0.0430483	0.0513731	0.702167	0.395713	INL
6	49785660	PGK2	ref	Mask1.0.01	0.00305865	22559	ADD	-0.0687411	0.0820353	0.702152	0.395708	GCC
11	129863636	NFRKB	ref	Mask1.0.01	0.000199477	22559	ADD	0.256878	0.306567	0.70211	0.395692	IPL
19	32972209	FAAP24	ref	Mask1.0.01	0.000731415	22559	ADD	0.139835	0.166887	0.702081	0.395682	RPE
3	130560334	COL6A6	ref	Mask1.0.01	0.0152711	22559	ADD	-0.0300279	0.0358383	0.702028	0.395663	GCL
6	118813442	MCM9	ref	Mask1.0.01	0.000531938	22559	ADD	0.159212	0.190022	0.70201	0.395656	INL
8	56300005	SDR16C5	ref	Mask1.0.01	0.00128552	22559	ADD	0.103207	0.12318	0.701992	0.39565	ISOS+PS
3	47850690	MAP4	ref	Mask1.0.01	0.00764662	22559	ADD	0.0434103	0.051813	0.701952	0.395635	RNFL
7	34928876	DPY19L1	ref	Mask1.0.01	0.000354626	22559	ADD	0.195626	0.233495	0.70194	0.395631	OPL+ONL
7	133253073	EXOC4	ref	Mask1.0.01	0.000221641	22559	ADD	-0.243742	0.290927	0.70193	0.395627	IPL
10	102918294	CNNM2	ref	Mask1.0.01	0.000177313	22559	ADD	0.274178	0.32726	0.701909	0.39562	GCL
2	113627229	RABL2A	ref	Mask1.0.01	0.000554103	22559	ADD	-0.16059	0.191688	0.701856	0.3956	RPE
7	34928876	DPY19L1	ref	Mask1.0.01	0.000354626	22559	ADD	-0.2007	0.239566	0.701849	0.395598	RNFL
16	66366622	CDH5	ref	Mask1.0.01	0.000953056	22559	ADD	-0.118348	0.141266	0.701848	0.395597	GCL
19	45782947	DMWD	ref	Mask1.0.01	0.000354626	22559	ADD	0.196263	0.234272	0.701842	0.395595	ISOS+PS
16	22297375	POLR3E	ref	Mask1.0.01	0.000354626	22559	ADD	-0.192666	0.229979	0.70183	0.395591	IPL
4	64275257	TECRL	ref	Mask1.0.01	0.000243805	22559	ADD	-0.222716	0.265852	0.70182	0.395587	CSI
12	56076799	ERBB3	ref	Mask1.0.01	0.00157365	22559	ADD	-0.0932544	0.111317	0.701807	0.395583	OPL+ONL
19	685546	PRSS57	ref	Mask1.0.01	0.00664923	22559	ADD	-0.045074	0.0538047	0.701797	0.395579	INL
15	60004234	FOXB1	ref	Mask1.0.01	0.000509774	22559	ADD	0.163078	0.19467	0.701765	0.395567	OPL+ONL
5	141382739	PCDHGA7	ref	Mask1.0.01	0.00128552	22559	ADD	0.105539	0.125987	0.701739	0.395558	RPE
12	111931282	TMEM116	ref	Mask1.0.01	0.000664923	22559	ADD	-0.141655	0.169104	0.701711	0.395548	GCL
19	32719753	TDRD12	ref	Mask1.0.01	0.0008644	22559	ADD	-0.128628	0.153556	0.701684	0.395538	RPE
9	104094260	SMC2	ref	Mask1.0.01	0.00859967	22559	ADD	0.0397491	0.0474527	0.701671	0.395533	GCL
20	6074845	FERMT1	ref	Mask1.0.01	0.00303648	22559	ADD	0.0660038	0.0788029	0.701541	0.395486	IPL
16	75528535	CHST5	ref	Mask1.0.01	0.00500909	22559	ADD	-0.0493511	0.0589214	0.701533	0.395483	CSI
8	106759483	ABRA	ref	Mask1.0.01	0.000842236	22559	ADD	-0.127037	0.151677	0.701486	0.395466	OPL+ONL
14	88465778	PTPN21	ref	Mask1.0.01	0.00232723	22559	ADD	0.0755472	0.0902021	0.701462	0.395458	IPL
17	48724763	HOXB13	ref	Mask1.0.01	0.000687087	22559	ADD	0.138577	0.165459	0.701453	0.395454	IPL
7	74082933	LIMK1	ref	Mask1.0.01	0.000598431	22559	ADD	-0.149278	0.178243	0.701401	0.395436	GCL
11	125893485	PUS3	ref	Mask1.0.01	0.000531938	22559	ADD	0.159659	0.190642	0.701367	0.395423	OPL+ONL
12	123762188	DNAH10	ref	Mask1.0.01	0.00669356	22559	ADD	0.0465683	0.0556096	0.701261	0.395385	GCC
11	133840631	SPATA19	ref	Mask1.0.01	0.000155149	22559	ADD	0.296665	0.354265	0.701258	0.395384	ISOS+PS
7	23235967	GPNMB	ref	Mask1.0.01	0.00503125	22559	ADD	0.0516972	0.0617353	0.701243	0.395378	OPL+ONL
19	44846175	NECTIN2	ref	Mask1.0.01	0.000576267	22559	ADD	0.144839	0.172968	0.701197	0.395362	CSI
9	114155537	COL27A1	ref	Mask1.0.01	0.01188	22559	ADD	0.0341521	0.0407847	0.701198	0.395362	OPL+ONL
5	98853985	CHD1	ref	Mask1.0.01	0.00461013	22559	ADD	-0.0546574	0.0652725	0.701193	0.39536	ISOS+PS
19	8509678	ZNF414	ref	Mask1.0.01	0.000265969	22559	ADD	-0.226443	0.270424	0.701175	0.395354	ISOS+PS
1	86704570	SH3GLB1	ref	Mask1.0.01	0.000243805	22559	ADD	0.234704	0.280294	0.701151	0.395345	INL
4	15703065	BST1	ref	Mask1.0.01	0.00607296	22559	ADD	-0.0485828	0.0580219	0.701102	0.395327	RNFL
18	32672673	KLHL14	ref	Mask1.0.01	0.00115253	22559	ADD	0.109266	0.130497	0.701089	0.395323	RNFL
1	97077743	DPYD	ref	Mask1.0.01	0.022962	22559	ADD	-0.0234083	0.0279566	0.701088	0.395322	CSI
12	101745499	GNPTAB	ref	Mask1.0.01	0.0029035	22559	ADD	-0.0674979	0.080614	0.701067	0.395315	IPL
3	121631399	HCLS1	ref	Mask1.0.01	0.00037679	22559	ADD	0.194632	0.232463	0.701007	0.395293	RNFL
8	16992181	FGF20	ref	Mask1.0.01	0.000265969	22559	ADD	-0.222366	0.265594	0.700972	0.39528	IPL
11	89324353	NOX4	ref	Mask1.0.01	0.0117913	22559	ADD	0.0343547	0.0410336	0.700958	0.395275	ISOS+PS
12	10069554	CLEC1A	ref	Mask1.0.01	0.00037679	22559	ADD	-0.187997	0.224548	0.700941	0.395269	GCL
7	153887097	DPP6	ref	Mask1.0.01	0.000310297	22559	ADD	-0.207988	0.248429	0.700927	0.395264	INL
6	34417454	RPS10	ref	Mask1.0.01	0.000398954	22559	ADD	0.181722	0.217063	0.700879	0.395247	IPL
15	75282835	GOLGA6D	ref	Mask1.0.01	0.00175096	22559	ADD	0.0873689	0.104362	0.700853	0.395237	GCL
12	19404045	AEBP2	ref	Mask1.0.01	0.000110821	22559	ADD	0.358615	0.42837	0.700842	0.395233	RNFL
10	103367976	TAF5	ref	Mask1.0.01	0.000531938	22559	ADD	0.163732	0.195581	0.700837	0.395231	RPE
19	43166256	PSG5	ref	Mask1.0.01	0.000288133	22559	ADD	0.204635	0.244451	0.700772	0.395208	CSI
16	58059	RHBDF1	ref	Mask1.0.01	0.00148499	22559	ADD	0.0941937	0.112522	0.700753	0.395201	IPL
7	100483927	NYAP1	ref	Mask1.0.01	0.000110821	22559	ADD	0.329962	0.39417	0.700746	0.395198	CSI
17	61679139	BRIP1	ref	Mask1.0.01	0.00252671	22559	ADD	0.0755383	0.0902434	0.700653	0.395165	GCC
1	84925583	MCOLN2	ref	Mask1.0.01	0.00037679	22559	ADD	0.194654	0.232551	0.700634	0.395158	RPE
2	96021946	GPAT2	ref	Mask1.0.01	0.00166231	22559	ADD	0.0907776	0.108457	0.700551	0.395128	ISOS+PS
9	27948078	LINGO2	ref	Mask1.0.01	0.000354626	22559	ADD	0.196021	0.234202	0.700529	0.39512	ISOS+PS
11	74235801	P4HA3	ref	Mask1.0.01	0.000842236	22559	ADD	0.130521	0.155945	0.700514	0.395114	GCC
11	75100563	SLCO2B1	ref	Mask1.0.01	0.00195044	22559	ADD	-0.0787791	0.0941277	0.700465	0.395097	CSI
1	201896456	LMOD1	ref	Mask1.0.01	0.000465446	22559	ADD	-0.169897	0.202999	0.700459	0.395094	INL
11	64746389	PYGM	ref	Mask1.0.01	0.0240481	22559	ADD	0.0243303	0.0290708	0.700458	0.395094	ISOS+PS
3	49683947	MST1	ref	Mask1.0.01	0.00241589	22559	ADD	0.0771521	0.0921863	0.700428	0.395083	GCC
6	116616479	RSPH4A	ref	Mask1.0.01	0.000531938	22559	ADD	0.16378	0.195698	0.700404	0.395074	RNFL
2	70985942	TEX261	ref	Mask1.0.01	0.000177313	22559	ADD	0.260869	0.311711	0.700394	0.395071	CSI
7	98214624	TECPR1	ref	Mask1.0.01	0.00638326	22559	ADD	0.0476628	0.0569522	0.700387	0.395068	GCC
6	13621498	RANBP9	ref	Mask1.0.01	0.000886564	22559	ADD	-0.123637	0.147737	0.700358	0.395058	OPL+ONL
10	13099449	OPTN	ref	Mask1.0.01	0.00075358	22559	ADD	0.132918	0.158833	0.700306	0.395039	GCL
19	4360370	SH3GL1	ref	Mask1.0.01	0.000177313	22559	ADD	-0.273969	0.327399	0.700244	0.395017	GCL
19	4324043	STAP2	ref	Mask1.0.01	0.000243805	22559	ADD	-0.235581	0.281528	0.700222	0.395009	OPL+ONL
9	113373419	HDHD3	ref	Mask1.0.01	0.000132985	22559	ADD	0.301122	0.359854	0.700217	0.395007	CSI
4	173331376	HMGB2	ref	Mask1.0.01	0.000221641	22559	ADD	0.233311	0.278821	0.700197	0.394999	CSI
12	78863993	SYT1	ref	Mask1.0.01	0.000155149	22559	ADD	0.30366	0.36292	0.700087	0.394959	GCC
14	22773222	SLC7A7	ref	Mask1.0.01	0.00208343	22559	ADD	0.0803555	0.0960387	0.700065	0.394952	INL
1	220057482	BPNT1	ref	Mask1.0.01	0.00208343	22559	ADD	0.0800251	0.0956452	0.700045	0.394944	GCL
7	16599779	ANKMY2	ref	Mask1.0.01	0.000354626	22559	ADD	0.200979	0.240212	0.700018	0.394935	GCC
1	167220876	POU2F1	ref	Mask1.0.01	0.00485394	22559	ADD	-0.0522439	0.0624446	0.699972	0.394918	IPL
7	113876777	PPP1R3A	ref	Mask1.0.01	0.000221641	22559	ADD	-0.244996	0.292838	0.699942	0.394907	GCL
4	83535914	GPAT3	ref	Mask1.0.01	0.00580699	22559	ADD	0.049927	0.0596777	0.699917	0.394898	GCC
5	137617500	KLHL3	ref	Mask1.0.01	0.00037679	22559	ADD	0.190146	0.227292	0.699852	0.394875	ISOS+PS
15	74173710	ISLR	ref	Mask1.0.01	0.000443282	22559	ADD	-0.164977	0.197212	0.699813	0.394861	CSI
4	185445182	CCDC110	ref	Mask1.0.01	0.000554103	22559	ADD	0.156237	0.186766	0.699795	0.394854	OPL+ONL
19	41425359	B3GNT8	ref	Mask1.0.01	0.000110821	22559	ADD	0.359315	0.429538	0.699758	0.39484	GCC
20	41402083	CHD6	ref	Mask1.0.01	0.00361275	22559	ADD	0.0579412	0.0692659	0.699738	0.394833	CSI
12	21797389	ABCC9	ref	Mask1.0.01	0.00192828	22559	ADD	-0.0860531	0.102877	0.699675	0.394811	RNFL
10	43077064	RET	ref	Mask1.0.01	0.00308081	22559	ADD	0.0683622	0.0817289	0.69965	0.394801	GCC
2	74526645	AUP1	ref	Mask1.0.01	0.00186178	22559	ADD	0.0875602	0.104682	0.699632	0.394795	RPE
6	17615035	NUP153	ref	Mask1.0.01	0.000797908	22559	ADD	-0.128448	0.153565	0.69963	0.394794	IPL
4	139453232	RAB33B	ref	Mask1.0.01	0.00443282	22559	ADD	-0.0551796	0.0659712	0.699599	0.394783	OPL+ONL
10	5890203	FBH1	ref	Mask1.0.01	0.000354626	22559	ADD	0.184382	0.220447	0.699565	0.394771	CSI
4	184387729	IRF2	ref	Mask1.0.01	0.00126335	22559	ADD	0.103118	0.123289	0.699556	0.394767	INL
17	81189593	CEP131	ref	Mask1.0.01	0.000509774	22559	ADD	0.167175	0.19988	0.699527	0.394757	RPE
16	56191390	GNAO1	ref	Mask1.0.01	0.000443282	22559	ADD	0.17315	0.207027	0.699505	0.394749	GCL
1	157830911	CD5L	ref	Mask1.0.01	0.00325812	22559	ADD	-0.0643365	0.0769242	0.699502	0.394748	INL
1	173477330	PRDX6	ref	Mask1.0.01	0.000332462	22559	ADD	-0.202619	0.242268	0.69947	0.394736	ISOS+PS
17	7558292	TNFSF13	ref	Mask1.0.01	0.000930892	22559	ADD	-0.124152	0.148447	0.699463	0.394734	GCC
1	171090901	FMO3	ref	Mask1.0.01	0.0054967	22559	ADD	0.0496555	0.0593725	0.699462	0.394733	INL
17	10521148	MYH2	ref	Mask1.0.01	0.0326477	22559	ADD	-0.0197788	0.0236498	0.699433	0.394723	CSI
5	141853090	PCDH1	ref	Mask1.0.01	0.000199477	22559	ADD	0.267127	0.319413	0.699408	0.394714	RPE
17	28546708	UNC119	ref	Mask1.0.01	0.00241589	22559	ADD	-0.0732434	0.0875831	0.699353	0.394694	IPL
17	81887835	ALYREF	ref	Mask1.0.01	0.000110821	22559	ADD	-0.349326	0.417727	0.699319	0.394682	OPL+ONL
15	101281510	SNRPA1	ref	Mask1.0.01	0.000155149	22559	ADD	-0.290853	0.347811	0.699295	0.394673	IPL
15	72686179	BBS4	ref	Mask1.0.01	0.000642759	22559	ADD	-0.148853	0.178004	0.699288	0.39467	RNFL
9	83834099	KIF27	ref	Mask1.0.01	0.00175096	22559	ADD	0.0902748	0.107958	0.699231	0.394649	RNFL
12	39755025	SLC2A13	ref	Mask1.0.01	0.00101955	22559	ADD	-0.113537	0.135778	0.699215	0.394644	IPL
12	7729383	CLEC4C	ref	Mask1.0.01	0.000110821	22559	ADD	0.358284	0.428474	0.699209	0.394641	RPE
19	41998321	GRIK5	ref	Mask1.0.01	0.00146283	22559	ADD	-0.0988121	0.11817	0.699208	0.394641	RNFL
7	16461481	SOSTDC1	ref	Mask1.0.01	0.00048761	22559	ADD	0.171274	0.204836	0.699151	0.394621	GCC
8	38225218	DDHD2	ref	Mask1.0.01	0.00037679	22559	ADD	0.178879	0.213935	0.699125	0.394611	CSI
7	30911853	AQP1	ref	Mask1.0.01	0.00591782	22559	ADD	0.0493271	0.058994	0.699125	0.394611	RPE
1	201896456	LMOD1	ref	Mask1.0.01	0.000465446	22559	ADD	-0.167924	0.20084	0.699083	0.394596	IPL
17	44186970	TMUB2	ref	Mask1.0.01	0.000132985	22559	ADD	0.30088	0.359858	0.699073	0.394592	CSI
2	28849821	TRMT61B	ref	Mask1.0.01	0.000465446	22559	ADD	0.17486	0.209137	0.699068	0.394591	RPE
13	110305812	COL4A2	ref	Mask1.0.01	0.00935325	22559	ADD	-0.0384814	0.046025	0.699057	0.394586	ISOS+PS
2	190908460	STAT1	ref	Mask1.0.01	0.000310297	22559	ADD	0.207925	0.24869	0.699035	0.394578	INL
5	110738136	SLC25A46	ref	Mask1.0.01	0.00144067	22559	ADD	-0.0969503	0.115962	0.698987	0.394561	OPL+ONL
6	99918519	MCHR2	ref	Mask1.0.01	0.000110821	22559	ADD	0.344222	0.411725	0.698976	0.394557	IPL
7	27100354	HOXA2	ref	Mask1.0.01	0.000554103	22559	ADD	0.160337	0.191787	0.698918	0.394536	RNFL
17	19770829	ULK2	ref	Mask1.0.01	0.000332462	22559	ADD	-0.20168	0.241243	0.698907	0.394532	OPL+ONL
7	73433778	FZD9	ref	Mask1.0.01	0.000332462	22559	ADD	0.199869	0.239076	0.698904	0.394531	GCL
16	68737292	CDH1	ref	Mask1.0.01	0.000664923	22559	ADD	-0.146291	0.174989	0.698897	0.394528	RNFL
2	96816245	CNNM3	ref	Mask1.0.01	0.00108604	22559	ADD	0.11122	0.133038	0.698891	0.394526	INL
6	131470832	ARG1	ref	Mask1.0.01	0.00241589	22559	ADD	-0.0769011	0.0919927	0.698808	0.394496	RPE
6	6144084	F13A1	ref	Mask1.0.01	0.000620595	22559	ADD	-0.151847	0.181649	0.698792	0.394491	GCC
6	116249964	TSPYL4	ref	Mask1.0.01	0.000132985	22559	ADD	-0.327029	0.391236	0.698709	0.39446	RNFL
1	51287258	TTC39A	ref	Mask1.0.01	0.000177313	22559	ADD	-0.283872	0.339607	0.698701	0.394457	GCC
6	20099684	MBOAT1	ref	Mask1.0.01	0.000687087	22559	ADD	-0.143962	0.172228	0.698698	0.394456	RPE
11	60850933	PTGDR2	ref	Mask1.0.01	0.000310297	22559	ADD	-0.208575	0.249531	0.69868	0.39445	OPL+ONL
19	35799988	PRODH2	ref	Mask1.0.01	0.000908728	22559	ADD	0.125149	0.149723	0.698672	0.394447	RPE
7	130393771	CEP41	ref	Mask1.0.01	0.00121903	22559	ADD	0.0994488	0.118989	0.698528	0.394395	CSI
22	31944522	YWHAH	ref	Mask1.0.01	0.000110821	22559	ADD	-0.347215	0.415445	0.698505	0.394386	INL
8	99960936	RGS22	ref	Mask1.0.01	0.000709251	22559	ADD	-0.14195	0.169853	0.698437	0.394362	GCC
19	8520778	MYO1F	ref	Mask1.0.01	0.00882131	22559	ADD	-0.0387834	0.0464072	0.698426	0.394358	IPL
19	46674275	PRKD2	ref	Mask1.0.01	0.000664923	22559	ADD	-0.141313	0.169092	0.698422	0.394356	GCL
19	50311937	KCNC3	ref	Mask1.0.01	0.00904295	22559	ADD	0.0401132	0.047999	0.698408	0.394351	GCC
9	4792944	RCL1	ref	Mask1.0.01	0.0008644	22559	ADD	0.128305	0.153529	0.698402	0.394349	RPE
2	108288639	SULT1C2	ref	Mask1.0.01	0.00418902	22559	ADD	0.0585852	0.070103	0.698397	0.394347	RNFL
1	171248471	FMO1	ref	Mask1.0.01	0.000310297	22559	ADD	-0.209581	0.250785	0.698394	0.394346	ISOS+PS
3	30726200	GADL1	ref	Mask1.0.01	0.0025932	22559	ADD	-0.0682735	0.0817017	0.698299	0.394312	CSI
19	4153631	CREB3L3	ref	Mask1.0.01	0.00356842	22559	ADD	-0.060803	0.0727629	0.69828	0.394305	IPL
5	141343829	PCDHGA3	ref	Mask1.0.01	0.00303648	22559	ADD	-0.0687646	0.082291	0.698273	0.394302	GCC
17	73283624	CDC42EP4	ref	Mask1.0.01	0.000221641	22559	ADD	0.245819	0.294187	0.698208	0.394279	INL
7	127580628	GCC1	ref	Mask1.0.01	0.000265969	22559	ADD	0.231093	0.276566	0.698192	0.394273	RPE
8	25427847	KCTD9	ref	Mask1.0.01	0.000155149	22559	ADD	-0.302523	0.362052	0.698189	0.394272	RPE
11	65615773	PCNX3	ref	Mask1.0.01	0.000421118	22559	ADD	-0.17753	0.212467	0.698171	0.394265	GCL
5	137937960	FAM13B	ref	Mask1.0.01	0.0031473	22559	ADD	-0.0647006	0.0774341	0.698155	0.394259	IPL
17	9910606	GAS7	ref	Mask1.0.01	0.000132985	22559	ADD	-0.314073	0.375886	0.69815	0.394258	IPL
15	76215353	ETFA	ref	Mask1.0.01	0.00175096	22559	ADD	-0.0875246	0.104751	0.698138	0.394253	INL
5	612340	CEP72	ref	Mask1.0.01	0.000221641	22559	ADD	-0.246668	0.295234	0.69806	0.394225	OPL+ONL
12	98593591	SLC25A3	ref	Mask1.0.01	0.000620595	22559	ADD	-0.148007	0.177151	0.698034	0.394216	OPL+ONL
2	96248514	TMEM127	ref	Mask1.0.01	0.000797908	22559	ADD	0.133931	0.160305	0.69802	0.39421	GCC
3	142306607	XRN1	ref	Mask1.0.01	0.000576267	22559	ADD	-0.152381	0.1824	0.697929	0.394178	INL
17	3672199	P2RX5	ref	Mask1.0.01	0.0101068	22559	ADD	0.0374541	0.0448348	0.697861	0.394153	RNFL
11	102317450	BIRC3	ref	Mask1.0.01	0.000310297	22559	ADD	-0.208457	0.249536	0.697858	0.394152	OPL+ONL
16	11976734	SNX29	ref	Mask1.0.01	0.000332462	22559	ADD	-0.190146	0.227628	0.697788	0.394126	CSI
13	46553168	LRCH1	ref	Mask1.0.01	0.00332462	22559	ADD	-0.0629237	0.0753291	0.697755	0.394114	IPL
15	64387748	TRIP4	ref	Mask1.0.01	0.00135201	22559	ADD	0.0995383	0.119163	0.69774	0.394109	INL
11	119166568	NLRX1	ref	Mask1.0.01	0.00188395	22559	ADD	-0.0834705	0.0999282	0.697734	0.394107	IPL
15	45479606	SLC30A4	ref	Mask1.0.01	0.000177313	22559	ADD	0.275686	0.330051	0.697698	0.394094	OPL+ONL
1	9728926	CLSTN1	ref	Mask1.0.01	0.000797908	22559	ADD	0.130705	0.15648	0.697698	0.394094	ISOS+PS
1	193178730	B3GALT2	ref	Mask1.0.01	0.000288133	22559	ADD	0.222489	0.266364	0.697696	0.394093	GCC
2	46490750	ATP6V1E2	ref	Mask1.0.01	0.00283701	22559	ADD	-0.0688793	0.0824644	0.697662	0.394081	INL
14	104865268	CEP170B	ref	Mask1.0.01	0.000243805	22559	ADD	0.23618	0.282766	0.697639	0.394072	ISOS+PS
2	202073255	KIAA2012	ref	Mask1.0.01	0.000687087	22559	ADD	-0.143768	0.172134	0.697578	0.39405	RPE
13	77697687	SLAIN1	ref	Mask1.0.01	0.000110821	22559	ADD	-0.357684	0.428276	0.697513	0.394026	RPE
18	7231125	LRRC30	ref	Mask1.0.01	0.000110821	22559	ADD	-0.348667	0.417481	0.697504	0.394023	OPL+ONL
12	118149801	TAOK3	ref	Mask1.0.01	0.000421118	22559	ADD	0.179495	0.21493	0.697452	0.394004	OPL+ONL
19	54273812	LILRB2	ref	Mask1.0.01	0.000155149	22559	ADD	0.302447	0.362158	0.697435	0.393998	RPE
4	168356735	DDX60L	ref	Mask1.0.01	0.00214992	22559	ADD	0.0787072	0.0942461	0.697432	0.393997	GCL
11	124302831	OR8D1	ref	Mask1.0.01	0.000310297	22559	ADD	0.21442	0.256754	0.697425	0.393995	GCC
2	130337933	CCDC115	ref	Mask1.0.01	0.00135201	22559	ADD	0.0943825	0.11302	0.697383	0.39398	CSI
15	30938941	MTMR10	ref	Mask1.0.01	0.00733632	22559	ADD	-0.0443002	0.0530481	0.697382	0.393979	RNFL
2	20560448	HS1BP3	ref	Mask1.0.01	0.000221641	22559	ADD	-0.2466	0.295299	0.69737	0.393975	OPL+ONL
13	36844831	SMAD9	ref	Mask1.0.01	0.0063611	22559	ADD	-0.0476119	0.0570151	0.697351	0.393968	GCC
17	75784806	UNK	ref	Mask1.0.01	0.000288133	22559	ADD	-0.222044	0.265906	0.697299	0.393949	RPE
14	31291788	HEATR5A	ref	Mask1.0.01	0.00126335	22559	ADD	0.103807	0.124314	0.697295	0.393948	ISOS+PS
12	89519412	GALNT4	ref	Mask1.0.01	0.000598431	22559	ADD	0.154005	0.184428	0.697295	0.393947	RNFL
6	35213956	SCUBE3	ref	Mask1.0.01	0.00476528	22559	ADD	-0.0548287	0.0656601	0.69729	0.393946	RPE
4	75913660	NAAA	ref	Mask1.0.01	0.000953056	22559	ADD	-0.117236	0.140405	0.697194	0.393911	IPL
5	892884	TRIP13	ref	Mask1.0.01	0.000443282	22559	ADD	0.179359	0.214806	0.697192	0.39391	GCC
7	38383704	AMPH	ref	Mask1.0.01	0.000354626	22559	ADD	-0.200014	0.239553	0.697134	0.393889	RPE
11	62792123	NXF1	ref	Mask1.0.01	0.000132985	22559	ADD	-0.326597	0.391169	0.697102	0.393878	RPE
17	76004502	EVPL	ref	Mask1.0.01	0.00281484	22559	ADD	0.0711775	0.0852505	0.697095	0.393875	RPE
1	156463727	MEF2D	ref	Mask1.0.01	0.000398954	22559	ADD	-0.184678	0.221193	0.697086	0.393872	ISOS+PS
7	92447482	GATAD1	ref	Mask1.0.01	0.000310297	22559	ADD	0.213845	0.25613	0.697071	0.393866	RNFL
1	36339624	STK40	ref	Mask1.0.01	0.000265969	22559	ADD	-0.221662	0.265498	0.697044	0.393856	IPL
3	150926163	CLRN1	ref	Mask1.0.01	0.00199477	22559	ADD	0.0827419	0.0991078	0.697004	0.393842	ISOS+PS
13	36222008	CCDC169	ref	Mask1.0.01	0.000132985	22559	ADD	0.327135	0.391846	0.696986	0.393836	GCC
10	86668507	LDB3	ref	Mask1.0.01	0.00277051	22559	ADD	-0.0660067	0.0790635	0.696987	0.393836	CSI
1	39895426	MYCL	ref	Mask1.0.01	0.000177313	22559	ADD	-0.283488	0.339567	0.696976	0.393832	GCC
1	42430329	ZMYND12	ref	Mask1.0.01	0.00037679	22559	ADD	0.190034	0.227631	0.696952	0.393823	ISOS+PS
9	124481236	NR5A1	ref	Mask1.0.01	0.00148499	22559	ADD	0.0956457	0.114573	0.696889	0.3938	ISOS+PS
12	94306449	CEP83	ref	Mask1.0.01	0.000354626	22559	ADD	0.193193	0.231426	0.69688	0.393797	GCL
1	160081538	KCNJ9	ref	Mask1.0.01	0.000531938	22559	ADD	0.159309	0.190837	0.696876	0.393796	OPL+ONL
12	103940763	C12orf73	ref	Mask1.0.01	0.00485437	22557	ADD	0.0544231	0.0651938	0.696873	0.393795	GCC
3	184230429	VWA5B2	ref	Mask1.0.01	0.00037679	22559	ADD	-0.187591	0.224719	0.696855	0.393788	GCL
12	40692439	CNTN1	ref	Mask1.0.01	0.00108604	22559	ADD	0.114614	0.1373	0.696836	0.393781	GCC
4	2269582	ZFYVE28	ref	Mask1.0.01	0.000598431	22559	ADD	-0.154385	0.184945	0.696825	0.393777	GCC
10	25174802	GPR158	ref	Mask1.0.01	0.00234939	22559	ADD	-0.0780672	0.0935206	0.696824	0.393777	GCC
14	19743571	OR4Q3	ref	Mask1.0.01	0.000221641	22559	ADD	-0.245335	0.293902	0.696806	0.39377	INL
20	6006093	CRLS1	ref	Mask1.0.01	0.000243805	22559	ADD	0.231429	0.277261	0.696721	0.39374	IPL
7	73593194	MLXIPL	ref	Mask1.0.01	0.00119686	22559	ADD	-0.108942	0.130518	0.696713	0.393736	RPE
3	9902612	IL17RE	ref	Mask1.0.01	0.000332462	22559	ADD	0.200391	0.240081	0.696695	0.39373	INL
4	78057323	FRAS1	ref	Mask1.0.01	0.00857751	22559	ADD	0.0399802	0.0478992	0.696681	0.393725	ISOS+PS
9	66856426	ZNF658	ref	Mask1.0.01	0.000155149	22559	ADD	0.302931	0.362934	0.696679	0.393724	GCC
17	47253827	ITGB3	ref	Mask1.0.01	0.00653841	22559	ADD	0.0453333	0.0543136	0.696653	0.393715	GCL
10	103493979	NEURL1	ref	Mask1.0.01	0.000310297	22559	ADD	0.205179	0.245839	0.696569	0.393684	IPL
11	57551656	UBE2L6	ref	Mask1.0.01	0.000265969	22559	ADD	-0.230857	0.276609	0.696554	0.393679	RNFL
1	162631373	DDR2	ref	Mask1.0.01	0.00223857	22559	ADD	-0.0773683	0.0927015	0.696549	0.393677	INL
1	9943428	NMNAT1	ref	Mask1.0.01	0.00219425	22559	ADD	-0.0772933	0.0926157	0.696489	0.393655	IPL
18	59267035	RAX	ref	Mask1.0.01	0.00609513	22559	ADD	0.0468571	0.0561461	0.696484	0.393653	INL
10	89213569	LIPA	ref	Mask1.0.01	0.000709251	22559	ADD	0.141803	0.169915	0.696477	0.393651	GCC
15	82836946	HOMER2	ref	Mask1.0.01	0.00676005	22559	ADD	0.045912	0.0550151	0.696446	0.39364	GCC
12	68272443	MDM1	ref	Mask1.0.01	0.00037679	22559	ADD	0.193959	0.232423	0.696406	0.393625	RPE
18	24162045	OSBPL1A	ref	Mask1.0.01	0.000820072	22559	ADD	0.131517	0.157598	0.696405	0.393625	RPE
6	42101119	C6orf132	ref	Mask1.0.01	0.000354626	22559	ADD	0.194808	0.233443	0.696388	0.393618	OPL+ONL
19	12938578	CALR	ref	Mask1.0.01	0.000221641	22559	ADD	0.247251	0.296288	0.696386	0.393618	ISOS+PS
7	93130056	SAMD9L	ref	Mask1.0.01	0.00075358	22559	ADD	0.134285	0.160917	0.696384	0.393617	ISOS+PS
7	151175698	ASB10	ref	Mask1.0.01	0.0017288	22559	ADD	-0.0834321	0.0999814	0.696351	0.393605	CSI
7	4775615	AP5Z1	ref	Mask1.0.01	0.00416685	22559	ADD	-0.058236	0.0697886	0.696329	0.393597	RPE
17	41346092	KRT33A	ref	Mask1.0.01	0.0100625	22559	ADD	-0.0379036	0.0454234	0.696305	0.393589	RPE
1	150982249	ANXA9	ref	Mask1.0.01	0.000199477	22559	ADD	-0.255846	0.306604	0.696306	0.393589	IPL
3	196211487	SLC51A	ref	Mask1.0.01	0.000177313	22559	ADD	0.283308	0.339515	0.696304	0.393588	GCC
6	63719980	EYS	ref	Mask1.0.01	0.00374573	22559	ADD	0.0596771	0.0715179	0.696282	0.39358	GCL
11	117232625	RNF214	ref	Mask1.0.01	0.000620595	22559	ADD	-0.139105	0.166706	0.696278	0.393579	CSI
1	171841498	DNM3	ref	Mask1.0.01	0.00188395	22559	ADD	0.0839214	0.100573	0.696277	0.393578	GCL
11	67414968	CARNS1	ref	Mask1.0.01	0.00230507	22559	ADD	-0.0762211	0.0913457	0.696264	0.393574	INL
14	74056847	ALDH6A1	ref	Mask1.0.01	0.0105944	22559	ADD	0.0363024	0.0435061	0.696258	0.393572	OPL+ONL
2	105744912	NCK2	ref	Mask1.0.01	0.00170664	22559	ADD	0.091538	0.109708	0.696188	0.393546	GCC
15	41621224	MGA	ref	Mask1.0.01	0.00190611	22559	ADD	-0.0863578	0.103504	0.696127	0.393524	RPE
4	173331376	HMGB2	ref	Mask1.0.01	0.000221641	22559	ADD	0.247166	0.296243	0.696118	0.39352	ISOS+PS
1	111117163	DRAM2	ref	Mask1.0.01	0.00048761	22559	ADD	-0.170595	0.204473	0.696079	0.393507	RNFL
4	119135832	MYOZ2	ref	Mask1.0.01	0.000243805	22559	ADD	-0.233929	0.280385	0.696079	0.393506	INL
3	170357678	SKIL	ref	Mask1.0.01	0.00121903	22559	ADD	-0.105705	0.126698	0.696075	0.393505	ISOS+PS
1	13474973	LRRC38	ref	Mask1.0.01	0.000177313	22559	ADD	0.260108	0.311771	0.696041	0.393493	CSI
10	103245887	RPEL1	ref	Mask1.0.01	0.00837803	22559	ADD	0.0401965	0.0481806	0.696039	0.393492	INL
22	35380361	HMOX1	ref	Mask1.0.01	0.000132985	22559	ADD	0.300265	0.359911	0.696017	0.393484	CSI
14	29576479	PRKD1	ref	Mask1.0.01	0.00199477	22559	ADD	-0.0776496	0.0930779	0.695961	0.393464	CSI
4	87422573	NUDT9	ref	Mask1.0.01	0.000243805	22559	ADD	-0.221795	0.265871	0.695925	0.393451	CSI
4	189940870	FRG1	ref	Mask1.0.01	0.000421118	22559	ADD	-0.179272	0.214915	0.695805	0.393407	ISOS+PS
3	48636463	CELSR3	ref	Mask1.0.01	0.00237156	22559	ADD	-0.077436	0.0928331	0.695794	0.393403	RPE
14	64388031	MTHFD1	ref	Mask1.0.01	0.00124119	22559	ADD	-0.106974	0.128249	0.695741	0.393384	RNFL
8	18055992	ASAH1	ref	Mask1.0.01	0.00152932	22559	ADD	0.0939612	0.112649	0.695735	0.393382	OPL+ONL
3	184380073	CHRD	ref	Mask1.0.01	0.000642759	22559	ADD	-0.1366	0.163776	0.695663	0.393356	CSI
5	177403204	GRK6	ref	Mask1.0.01	0.000265969	22559	ADD	-0.23075	0.276659	0.695652	0.393351	RPE
10	122271296	BTBD16	ref	Mask1.0.01	0.000310297	22559	ADD	0.208309	0.249757	0.695636	0.393346	OPL+ONL
16	23182745	SCNN1G	ref	Mask1.0.01	0.00186178	22559	ADD	-0.0843944	0.101188	0.695619	0.39334	GCL
2	27149004	TCF23	ref	Mask1.0.01	0.00237156	22559	ADD	-0.071234	0.0854086	0.69562	0.39334	CSI
19	19192229	RFXANK	ref	Mask1.0.01	0.000221641	22559	ADD	-0.252685	0.302978	0.695564	0.39332	RPE
2	38981549	SOS1	ref	Mask1.0.01	0.000620595	22559	ADD	-0.145188	0.174085	0.695563	0.393319	IPL
12	87980035	C12orf50	ref	Mask1.0.01	0.000398954	22559	ADD	-0.180959	0.216976	0.695558	0.393317	IPL
7	27106184	HOXA3	ref	Mask1.0.01	0.000886564	22559	ADD	0.126405	0.15157	0.6955	0.393296	RPE
4	52872982	SCFD2	ref	Mask1.0.01	0.00130768	22559	ADD	-0.101507	0.121718	0.695472	0.393286	OPL+ONL
19	4090321	MAP2K2	ref	Mask1.0.01	0.0014185	22559	ADD	0.0969581	0.116267	0.695427	0.39327	INL
17	47807372	OSBPL7	ref	Mask1.0.01	0.000110821	22559	ADD	-0.358479	0.429879	0.695399	0.39326	GCC
20	31944337	PDRG1	ref	Mask1.0.01	0.000110821	22559	ADD	-0.345174	0.413939	0.695349	0.393242	GCL
9	35696948	TLN1	ref	Mask1.0.01	0.00121903	22559	ADD	0.105438	0.126445	0.695332	0.393235	ISOS+PS
17	1270444	BHLHA9	ref	Mask1.0.01	0.000820072	22559	ADD	0.120954	0.145055	0.695301	0.393224	CSI
11	122838500	CRTAM	ref	Mask1.0.01	0.000398954	22559	ADD	0.183538	0.220116	0.695263	0.39321	OPL+ONL
6	85449584	NT5E	ref	Mask1.0.01	0.000775744	22559	ADD	-0.131669	0.157913	0.695243	0.393203	OPL+ONL
11	101451564	TRPC6	ref	Mask1.0.01	0.00201693	22559	ADD	0.0817263	0.0980157	0.695236	0.3932	OPL+ONL
20	25006230	ACSS1	ref	Mask1.0.01	0.000886564	22559	ADD	-0.116288	0.139468	0.695223	0.393196	CSI
22	43132209	MCAT	ref	Mask1.0.01	0.000620595	22559	ADD	-0.145895	0.174978	0.69521	0.393191	GCL
13	52412602	VPS36	ref	Mask1.0.01	0.000177313	22559	ADD	0.282356	0.33865	0.695171	0.393177	RPE
6	10980759	ELOVL2	ref	Mask1.0.01	0.000110821	22559	ADD	-0.343312	0.411764	0.695157	0.393172	IPL
11	19350724	NAV2	ref	Mask1.0.01	0.0069152	22559	ADD	0.0418946	0.0502487	0.69513	0.393162	CSI
14	76786009	ANGEL1	ref	Mask1.0.01	0.00241589	22559	ADD	-0.0743996	0.0892388	0.695078	0.393143	INL
8	38176533	BAG4	ref	Mask1.0.01	0.00048761	22559	ADD	0.170729	0.204788	0.695041	0.39313	GCC
8	99960936	RGS22	ref	Mask1.0.01	0.000709251	22559	ADD	0.141267	0.16945	0.695021	0.393122	RPE
12	57723761	AGAP2	ref	Mask1.0.01	0.000110821	22559	ADD	0.350083	0.419928	0.695014	0.39312	ISOS+PS
17	41420547	KRT37	ref	Mask1.0.01	0.00529722	22559	ADD	0.0502242	0.0602455	0.694988	0.393111	GCL
1	31617686	HCRTR1	ref	Mask1.0.01	0.000576267	22559	ADD	-0.152837	0.183333	0.69499	0.393111	OPL+ONL
5	74627406	ENC1	ref	Mask1.0.01	0.000288133	22559	ADD	0.214137	0.256867	0.694972	0.393105	GCL
3	184155377	DVL3	ref	Mask1.0.01	0.000132985	22559	ADD	0.325987	0.391065	0.694869	0.393068	RNFL
7	34658218	NPSR1	ref	Mask1.0.01	0.000576267	22559	ADD	-0.150451	0.180486	0.694865	0.393066	IPL
16	20702816	THUMPD1	ref	Mask1.0.01	0.000288133	22559	ADD	-0.221512	0.265738	0.694842	0.393057	RNFL
8	119557086	ENPP2	ref	Mask1.0.01	0.00119686	22559	ADD	0.105103	0.126091	0.694802	0.393043	GCL
19	31149979	TSHZ3	ref	Mask1.0.01	0.000110821	22559	ADD	0.358065	0.429591	0.694727	0.393016	GCC
8	119873717	DEPTOR	ref	Mask1.0.01	0.000620595	22559	ADD	-0.146463	0.175726	0.694683	0.393	INL
1	236215101	ERO1B	ref	Mask1.0.01	0.000531938	22559	ADD	-0.15751	0.18898	0.694678	0.392998	GCL
7	101127104	SERPINE1	ref	Mask1.0.01	0.000465446	22559	ADD	-0.160402	0.192452	0.694661	0.392992	CSI
7	149872968	ATP6V0E2	ref	Mask1.0.01	0.000110821	22559	ADD	-0.357989	0.429524	0.694647	0.392987	GCC
4	153710160	RNF175	ref	Mask1.0.01	0.00234939	22559	ADD	-0.0759956	0.0911865	0.69457	0.392959	ISOS+PS
11	62665309	CSKMT	ref	Mask1.0.01	0.000354626	22559	ADD	-0.193667	0.232384	0.694543	0.392949	INL
14	73478484	HEATR4	ref	Mask1.0.01	0.000531938	22559	ADD	0.163485	0.196177	0.694484	0.392928	GCC
20	47209214	ZMYND8	ref	Mask1.0.01	0.00146283	22559	ADD	0.0985898	0.118305	0.694471	0.392923	GCC
22	50622754	ARSA	ref	Mask1.0.01	0.00394521	22559	ADD	0.0601852	0.0722223	0.694443	0.392913	GCC
22	43197280	SCUBE1	ref	Mask1.0.01	0.00381223	22559	ADD	0.059235	0.0710833	0.694421	0.392905	INL
1	155169408	KRTCAP2	ref	Mask1.0.01	0.000265969	22559	ADD	0.230631	0.276762	0.69442	0.392904	RNFL
11	102047437	CFAP300	ref	Mask1.0.01	0.000265969	22559	ADD	0.222702	0.267251	0.694397	0.392896	GCL
15	82130233	EFL1	ref	Mask1.0.01	0.0112372	22559	ADD	-0.0347335	0.0416825	0.694368	0.392885	INL
2	62500218	TMEM17	ref	Mask1.0.01	0.00037679	22559	ADD	0.186137	0.22338	0.694346	0.392878	IPL
7	4797055	RADIL	ref	Mask1.0.01	0.000443282	22559	ADD	0.173202	0.207859	0.694333	0.392873	INL
8	144477969	PPP1R16A	ref	Mask1.0.01	0.000642759	22559	ADD	-0.144637	0.173589	0.69424	0.392839	OPL+ONL
5	41904188	C5orf51	ref	Mask1.0.01	0.00662707	22559	ADD	-0.046594	0.0559213	0.694234	0.392837	GCC
1	159826811	SLAMF8	ref	Mask1.0.01	0.000243805	22559	ADD	-0.234726	0.281715	0.69423	0.392835	OPL+ONL
16	46702282	MYLK3	ref	Mask1.0.01	0.00101955	22559	ADD	0.113112	0.135762	0.694168	0.392813	IPL
18	46917492	KATNAL2	ref	Mask1.0.01	0.00243805	22559	ADD	-0.0743314	0.0892157	0.694164	0.392811	OPL+ONL
13	46053186	CPB2	ref	Mask1.0.01	0.000265969	22559	ADD	-0.211957	0.254413	0.694093	0.392786	CSI
15	70047790	TLE3	ref	Mask1.0.01	0.000421118	22559	ADD	-0.183169	0.219864	0.694056	0.392772	RNFL
14	64746283	SPTB	ref	Mask1.0.01	0.00613946	22559	ADD	0.0466057	0.0559432	0.694039	0.392766	GCL
18	9136228	ANKRD12	ref	Mask1.0.01	0.00155149	22559	ADD	-0.0930831	0.111733	0.694028	0.392762	OPL+ONL
7	143288215	CASP2	ref	Mask1.0.01	0.000132985	22559	ADD	0.325812	0.3911	0.694001	0.392752	RNFL
12	18683169	PLCZ1	ref	Mask1.0.01	0.000664923	22559	ADD	-0.141578	0.169951	0.69398	0.392744	INL
12	38316762	ALG10B	ref	Mask1.0.01	0.000554103	22559	ADD	-0.153464	0.184222	0.693956	0.392736	IPL
10	1177313	ADARB2	ref	Mask1.0.01	0.0114588	22559	ADD	-0.0342866	0.0411588	0.693942	0.392731	INL
9	4984390	JAK2	ref	Mask1.0.01	0.00234939	22559	ADD	0.0751518	0.0902156	0.693929	0.392726	GCL
22	50545899	KLHDC7B	ref	Mask1.0.01	0.00356842	22559	ADD	0.0608185	0.0730112	0.693892	0.392713	INL
12	48813794	CACNB3	ref	Mask1.0.01	0.000975221	22559	ADD	-0.117739	0.141345	0.693872	0.392705	OPL+ONL
22	43039516	TTLL1	ref	Mask1.0.01	0.000310297	22559	ADD	-0.213233	0.25599	0.693847	0.392696	RNFL
20	63528001	PTK6	ref	Mask1.0.01	0.000997385	22559	ADD	-0.115413	0.138556	0.693831	0.39269	INL
17	31094927	NF1	ref	Mask1.0.01	0.00108604	22559	ADD	-0.111653	0.134044	0.693821	0.392687	ISOS+PS
14	20425852	KLHL33	ref	Mask1.0.01	0.00175096	22559	ADD	-0.0901355	0.108217	0.693744	0.392659	GCC
3	151326312	P2RY13	ref	Mask1.0.01	0.000110821	22559	ADD	-0.346222	0.41569	0.693699	0.392643	INL
2	144364364	ZEB2	ref	Mask1.0.01	0.000177313	22559	ADD	-0.27276	0.32749	0.693694	0.392641	GCL
2	69013176	ANTXR1	ref	Mask1.0.01	0.00146283	22559	ADD	-0.0904793	0.108638	0.693647	0.392623	CSI
1	229516582	ABCB10	ref	Mask1.0.01	0.0011747	22559	ADD	-0.109821	0.131862	0.693643	0.392622	RPE
17	44076746	HDAC5	ref	Mask1.0.01	0.00343544	22559	ADD	-0.0643238	0.0772349	0.693611	0.392611	RNFL
1	8861000	ENO1	ref	Mask1.0.01	0.000687087	22559	ADD	0.138526	0.166338	0.693557	0.392591	GCL
19	47403124	MEIS3	ref	Mask1.0.01	0.00170664	22559	ADD	-0.0874581	0.10502	0.69352	0.392577	IPL
1	44850522	EIF2B3	ref	Mask1.0.01	0.00274835	22559	ADD	0.0703544	0.0844823	0.693508	0.392573	ISOS+PS
14	74019349	BBOF1	ref	Mask1.0.01	0.000110821	22559	ADD	0.357729	0.42958	0.69346	0.392556	GCC
10	77969251	POLR3A	ref	Mask1.0.01	0.00183962	22559	ADD	0.0850685	0.102156	0.693449	0.392552	INL
5	140806929	PCDHA4	ref	Mask1.0.01	0.000642759	22559	ADD	-0.148251	0.178031	0.69343	0.392545	RPE
1	229516582	ABCB10	ref	Mask1.0.01	0.0011747	22559	ADD	0.105334	0.126493	0.693427	0.392544	IPL
2	113498665	FOXD4L1	ref	Mask1.0.01	0.000576267	22559	ADD	-0.144967	0.174094	0.693375	0.392525	IPL
5	33936386	RXFP3	ref	Mask1.0.01	0.000199477	22559	ADD	-0.259164	0.311241	0.693356	0.392518	OPL+ONL
1	94418389	ABCD3	ref	Mask1.0.01	0.00695953	22559	ADD	0.0453534	0.0544689	0.693303	0.392499	RNFL
7	100101549	AP4M1	ref	Mask1.0.01	0.000930892	22559	ADD	-0.120065	0.144204	0.693225	0.39247	OPL+ONL
1	110362851	SLC16A4	ref	Mask1.0.01	0.000554103	22559	ADD	-0.159659	0.191771	0.693142	0.39244	RNFL
19	5830408	FUT6	ref	Mask1.0.01	0.000221641	22559	ADD	0.252883	0.303751	0.693113	0.39243	GCC
11	118436490	KMT2A	ref	Mask1.0.01	0.00347976	22559	ADD	0.0640244	0.0769031	0.693112	0.392429	GCC
21	29024629	USP16	ref	Mask1.0.01	0.000398954	22559	ADD	-0.173018	0.207825	0.693081	0.392418	CSI
6	75084326	COL12A1	ref	Mask1.0.01	0.0142958	22559	ADD	0.0316666	0.0380384	0.693041	0.392404	RPE
6	98834574	POU3F2	ref	Mask1.0.01	0.000332462	22559	ADD	-0.189517	0.227658	0.693001	0.392389	CSI
3	101827991	NFKBIZ	ref	Mask1.0.01	0.000110821	22559	ADD	0.356693	0.428485	0.692976	0.39238	RNFL
3	113964137	CCDC191	ref	Mask1.0.01	0.00101955	22559	ADD	0.108279	0.130074	0.692959	0.392374	CSI
14	103733195	PPP1R13B	ref	Mask1.0.01	0.00115253	22559	ADD	0.108386	0.130203	0.692955	0.392372	ISOS+PS
1	51789191	NRDC	ref	Mask1.0.01	0.000155149	22559	ADD	-0.30157	0.362273	0.692952	0.392371	RNFL
9	129007036	SH3GLB2	ref	Mask1.0.01	0.000155149	22559	ADD	0.302162	0.362987	0.692943	0.392368	GCC
19	41837074	LYPD4	ref	Mask1.0.01	0.000177313	22559	ADD	0.272446	0.327309	0.692861	0.392338	GCL
1	155078837	EFNA3	ref	Mask1.0.01	0.000398954	22559	ADD	-0.180479	0.216822	0.692862	0.392338	IPL
2	113437691	CBWD2	ref	Mask1.0.01	0.00381223	22559	ADD	0.0586608	0.0704737	0.692854	0.392336	IPL
19	13906201	CC2D1A	ref	Mask1.0.01	0.000110821	22559	ADD	-0.356614	0.428428	0.692851	0.392334	RPE
4	47485275	ATP10D	ref	Mask1.0.01	0.00370141	22559	ADD	0.0605534	0.072749	0.692823	0.392324	ISOS+PS
11	125063302	SLC37A2	ref	Mask1.0.01	0.0014185	22559	ADD	0.0976234	0.117286	0.692815	0.392321	ISOS+PS
19	281040	PLPP2	ref	Mask1.0.01	0.00429984	22559	ADD	-0.0555961	0.0667939	0.692811	0.39232	GCL
5	79689836	CMYA5	ref	Mask1.0.01	0.0034576	22559	ADD	0.0622678	0.0748109	0.692783	0.39231	ISOS+PS
5	62347284	DIMT1	ref	Mask1.0.01	0.000243805	22559	ADD	0.235192	0.282572	0.692767	0.392304	ISOS+PS
11	60842113	CCDC86	ref	Mask1.0.01	0.0057405	22559	ADD	-0.0496342	0.0596342	0.692742	0.392295	RPE
4	74114174	MTHFD2L	ref	Mask1.0.01	0.000576267	22559	ADD	-0.156853	0.188458	0.692719	0.392287	GCC
12	49064676	RHEBL1	ref	Mask1.0.01	0.000199477	22559	ADD	0.258043	0.310047	0.692672	0.392269	INL
1	160541095	CD84	ref	Mask1.0.01	0.000110821	22559	ADD	0.349179	0.419563	0.692631	0.392255	ISOS+PS
2	24202864	ITSN2	ref	Mask1.0.01	0.00221641	22559	ADD	-0.0800028	0.096129	0.69263	0.392254	RNFL
15	26543546	GABRB3	ref	Mask1.0.01	0.000243805	22559	ADD	-0.234392	0.28165	0.692574	0.392234	OPL+ONL
1	59893308	CYP2J2	ref	Mask1.0.01	0.00270402	22559	ADD	0.0705988	0.0848348	0.692544	0.392223	OPL+ONL
20	44942130	TOMM34	ref	Mask1.0.01	0.000398954	22559	ADD	-0.183824	0.220895	0.692514	0.392212	ISOS+PS
12	54280193	HNRNPA1	ref	Mask1.0.01	0.000465446	22559	ADD	-0.160224	0.192542	0.692474	0.392197	CSI
13	37009312	SUPT20H	ref	Mask1.0.01	0.000354626	22559	ADD	-0.183387	0.220383	0.692434	0.392183	CSI
4	22345071	ADGRA3	ref	Mask1.0.01	0.00155149	22559	ADD	0.0916364	0.110125	0.692414	0.392176	IPL
1	150794880	CTSK	ref	Mask1.0.01	0.000421118	22559	ADD	-0.168348	0.202316	0.692402	0.392171	CSI
21	32291813	MRAP	ref	Mask1.0.01	0.000243805	22559	ADD	-0.240402	0.288911	0.692387	0.392166	RPE
4	85475150	ARHGAP24	ref	Mask1.0.01	0.00188395	22559	ADD	-0.0827659	0.099472	0.692312	0.392138	GCL
11	60756867	MS4A15	ref	Mask1.0.01	0.000199477	22559	ADD	-0.25678	0.308612	0.692302	0.392135	GCL
13	110148963	COL4A1	ref	Mask1.0.01	0.0115918	22559	ADD	-0.0344812	0.0414474	0.692102	0.392062	ISOS+PS
2	232525993	CHRND	ref	Mask1.0.01	0.0114588	22559	ADD	-0.0347149	0.0417288	0.692086	0.392056	ISOS+PS
5	123089241	PRDM6	ref	Mask1.0.01	0.000288133	22559	ADD	-0.221626	0.266416	0.692022	0.392033	GCC
2	53852912	GPR75	ref	Mask1.0.01	0.000332462	22559	ADD	-0.189374	0.227655	0.691971	0.392015	CSI
1	1311585	INTS11	ref	Mask1.0.01	0.00137417	22559	ADD	0.101433	0.12194	0.691934	0.392001	RPE
19	48695971	FUT2	ref	Mask1.0.01	0.00904295	22559	ADD	0.0398437	0.0479	0.691906	0.391991	RNFL
10	112424428	ZDHHC6	ref	Mask1.0.01	0.000243805	22559	ADD	0.232965	0.280076	0.691877	0.39198	INL
6	112107931	LAMA4	ref	Mask1.0.01	0.00217208	22559	ADD	0.0742103	0.0892255	0.691753	0.391935	CSI
4	2269582	ZFYVE28	ref	Mask1.0.01	0.000598431	22559	ADD	-0.148913	0.179046	0.691726	0.391926	INL
7	103328570	PSMC2	ref	Mask1.0.01	0.00037679	22559	ADD	0.187467	0.225402	0.691725	0.391925	INL
1	6101787	CHD5	ref	Mask1.0.01	0.00755796	22559	ADD	0.0435039	0.0523081	0.691699	0.391916	RPE
8	103371538	CTHRC1	ref	Mask1.0.01	0.000620595	22559	ADD	-0.138718	0.166794	0.691686	0.391911	CSI
5	141620876	HDAC3	ref	Mask1.0.01	0.000155149	22559	ADD	-0.291018	0.349922	0.691666	0.391904	GCL
22	32149006	C22orf42	ref	Mask1.0.01	0.000110821	22559	ADD	-0.356306	0.428441	0.691614	0.391885	RPE
1	45010950	UROD	ref	Mask1.0.01	0.00711468	22559	ADD	0.0412293	0.0495776	0.691579	0.391872	CSI
2	64092652	PELI1	ref	Mask1.0.01	0.000110821	22559	ADD	-0.327835	0.394226	0.691543	0.391859	CSI
16	1790413	IGFALS	ref	Mask1.0.01	0.00121903	22559	ADD	0.103219	0.124125	0.691514	0.391849	IPL
12	55997180	SUOX	ref	Mask1.0.01	0.0133871	22559	ADD	-0.0312933	0.0376333	0.691447	0.391824	IPL
11	809965	RPLP2	ref	Mask1.0.01	0.000265969	22559	ADD	0.223158	0.268378	0.691403	0.391808	INL
15	72159806	GRAMD2A	ref	Mask1.0.01	0.000243805	22559	ADD	-0.233082	0.280317	0.691387	0.391803	INL
3	190305707	CLDN1	ref	Mask1.0.01	0.00104171	22559	ADD	-0.116289	0.139856	0.691376	0.391798	RNFL
6	84687351	TBX18	ref	Mask1.0.01	0.00128552	22559	ADD	-0.104731	0.125957	0.691362	0.391793	RPE
12	52837804	KRT78	ref	Mask1.0.01	0.00148499	22559	ADD	0.0946038	0.113786	0.691258	0.391756	INL
19	49054275	CGB7	ref	Mask1.0.01	0.000421118	22559	ADD	0.168153	0.202255	0.691206	0.391737	CSI
14	87837820	GALC	ref	Mask1.0.01	0.0075358	22559	ADD	-0.0422216	0.0507851	0.691189	0.391731	INL
22	31325804	PATZ1	ref	Mask1.0.01	0.000110821	22559	ADD	-0.356104	0.428348	0.691132	0.39171	RNFL
4	127917799	MFSD8	ref	Mask1.0.01	0.00330245	22559	ADD	-0.0656296	0.0789446	0.691121	0.391706	GCC
19	51097606	CTU1	ref	Mask1.0.01	0.000110821	22559	ADD	-0.356365	0.428678	0.691078	0.39169	RNFL
2	219249710	TUBA4A	ref	Mask1.0.01	0.000221641	22559	ADD	0.244602	0.294239	0.691068	0.391687	INL
16	28950807	NFATC2IP	ref	Mask1.0.01	0.000110821	22559	ADD	0.356156	0.42843	0.691065	0.391685	RNFL
12	10604193	MAGOHB	ref	Mask1.0.01	0.000177313	22559	ADD	-0.275345	0.331223	0.691057	0.391682	OPL+ONL
4	75479037	RCHY1	ref	Mask1.0.01	0.000199477	22559	ADD	-0.244326	0.293913	0.691038	0.391676	CSI
19	41354417	B9D2	ref	Mask1.0.01	0.000265969	22559	ADD	-0.230572	0.277369	0.691033	0.391674	GCC
1	20719731	SH2D5	ref	Mask1.0.01	0.000177313	22559	ADD	0.270359	0.325232	0.691028	0.391672	IPL
16	80597907	CDYL2	ref	Mask1.0.01	0.000110821	22559	ADD	0.347037	0.417475	0.691018	0.391668	OPL+ONL
6	127288712	ECHDC1	ref	Mask1.0.01	0.000310297	22559	ADD	0.195816	0.235565	0.690993	0.391659	CSI
6	33075990	HLA-DPB1	ref	Mask1.0.01	0.000199477	22559	ADD	0.244266	0.293857	0.690961	0.391648	CSI
9	130664594	PRDM12	ref	Mask1.0.01	0.000110821	22559	ADD	-0.345277	0.415387	0.690922	0.391633	INL
17	81712236	SLC25A10	ref	Mask1.0.01	0.00137417	22559	ADD	-0.101296	0.121867	0.690898	0.391625	RNFL
20	34363241	ITCH	ref	Mask1.0.01	0.000155149	22559	ADD	-0.301559	0.362808	0.690862	0.391612	GCC
17	74770529	NAT9	ref	Mask1.0.01	0.000465446	22559	ADD	0.168739	0.203013	0.690852	0.391608	INL
3	138061990	DZIP1L	ref	Mask1.0.01	0.000642759	22559	ADD	0.147924	0.177971	0.690847	0.391606	RPE
2	96112876	ADRA2B	ref	Mask1.0.01	0.00414469	22559	ADD	-0.0562102	0.0676283	0.690832	0.391601	IPL
7	73667831	VPS37D	ref	Mask1.0.01	0.000155149	22559	ADD	0.290842	0.349927	0.690813	0.391594	GCL
2	156324437	NR4A2	ref	Mask1.0.01	0.00110821	22559	ADD	-0.108996	0.131143	0.690767	0.391577	GCL
5	168548495	PANK3	ref	Mask1.0.01	0.000930892	22559	ADD	0.118821	0.142966	0.690757	0.391573	GCL
2	231732433	PDE6D	ref	Mask1.0.01	0.000199477	22559	ADD	0.259867	0.312676	0.690738	0.391566	ISOS+PS
10	1049538	WDR37	ref	Mask1.0.01	0.000775744	22559	ADD	0.135028	0.16247	0.690724	0.391561	GCC
17	17972813	DRC3	ref	Mask1.0.01	0.000110821	22559	ADD	0.342123	0.41167	0.690664	0.39154	IPL
5	44808947	MRPS30	ref	Mask1.0.01	0.000421118	22559	ADD	-0.182763	0.21992	0.690631	0.391528	RNFL
10	3137728	PITRM1	ref	Mask1.0.01	0.000709251	22559	ADD	-0.140774	0.169404	0.690553	0.391499	RPE
16	1221651	TPSG1	ref	Mask1.0.01	0.0132763	22559	ADD	0.0318052	0.0382739	0.690542	0.391495	GCL
15	84980440	PDE8A	ref	Mask1.0.01	0.00108604	22559	ADD	-0.110068	0.132458	0.690501	0.391481	GCL
16	30472658	ITGAL	ref	Mask1.0.01	0.000709251	22559	ADD	-0.129488	0.155841	0.690394	0.391442	CSI
1	100186919	DBT	ref	Mask1.0.01	0.000155149	22559	ADD	-0.301078	0.362352	0.690394	0.391442	RPE
7	92487020	PEX1	ref	Mask1.0.01	0.00622811	22559	ADD	-0.0439678	0.0529174	0.690357	0.391428	CSI
16	1706183	MAPK8IP3	ref	Mask1.0.01	0.000687087	22559	ADD	-0.143005	0.17212	0.690305	0.391409	RPE
1	74235387	TNNI3K	ref	Mask1.0.01	0.00611729	22559	ADD	0.0467776	0.0563022	0.690279	0.3914	INL
2	201071433	NDUFB3	ref	Mask1.0.01	0.00270402	22559	ADD	0.0694475	0.0835879	0.690281	0.3914	IPL
1	153992685	NUP210L	ref	Mask1.0.01	0.000243805	22559	ADD	0.240129	0.289023	0.690277	0.391399	RNFL
10	117128521	VAX1	ref	Mask1.0.01	0.00128552	22559	ADD	0.101089	0.121677	0.690224	0.39138	GCL
17	7930345	TRAPPC1	ref	Mask1.0.01	0.000243805	22559	ADD	0.240842	0.289906	0.690162	0.391357	GCC
8	737628	DLGAP2	ref	Mask1.0.01	0.00048761	22559	ADD	-0.166024	0.199848	0.69015	0.391353	ISOS+PS
1	12644085	AADACL4	ref	Mask1.0.01	0.000155149	22559	ADD	0.301004	0.36234	0.6901	0.391335	RPE
18	35251058	ZSCAN30	ref	Mask1.0.01	0.000177313	22559	ADD	0.270051	0.325092	0.690051	0.391317	IPL
3	184380073	CHRD	ref	Mask1.0.01	0.000642759	22559	ADD	0.148186	0.178388	0.690049	0.391316	GCC
1	159918107	TAGLN2	ref	Mask1.0.01	0.000354626	22559	ADD	-0.191007	0.229939	0.690037	0.391311	IPL
1	45340052	TOE1	ref	Mask1.0.01	0.000199477	22559	ADD	-0.265916	0.32012	0.690018	0.391305	GCC
2	42494569	MTA3	ref	Mask1.0.01	0.000443282	22559	ADD	-0.177982	0.214263	0.690017	0.391304	RPE
17	41835685	KLHL10	ref	Mask1.0.01	0.00037679	22559	ADD	-0.193689	0.233172	0.690014	0.391303	GCC
7	127588386	ARF5	ref	Mask1.0.01	0.000155149	22559	ADD	0.294447	0.354472	0.690002	0.391299	ISOS+PS
6	114055586	HS3ST5	ref	Mask1.0.01	0.0025932	22559	ADD	-0.0718706	0.0865224	0.689994	0.391296	OPL+ONL
2	130592165	CFC1	ref	Mask1.0.01	0.000265969	22559	ADD	0.223185	0.268684	0.689992	0.391295	INL
1	230642481	COG2	ref	Mask1.0.01	0.000132985	22559	ADD	-0.311998	0.375604	0.68999	0.391294	IPL
11	12094008	MICAL2	ref	Mask1.0.01	0.0167782	22559	ADD	-0.0294911	0.0355036	0.689984	0.391292	GCC
8	6870592	DEFB1	ref	Mask1.0.01	0.000820072	22559	ADD	-0.127661	0.153688	0.689982	0.391292	OPL+ONL
18	24162045	OSBPL1A	ref	Mask1.0.01	0.000820072	22559	ADD	-0.127955	0.154046	0.689944	0.391278	ISOS+PS
3	168008689	GOLIM4	ref	Mask1.0.01	0.000132985	22559	ADD	-0.32489	0.39114	0.689935	0.391275	RPE
2	101007228	TBC1D8	ref	Mask1.0.01	0.000731415	22559	ADD	0.139047	0.167401	0.689932	0.391273	GCC
6	31952087	NELFE	ref	Mask1.0.01	0.000132985	22559	ADD	-0.312179	0.375839	0.689928	0.391272	IPL
10	93757840	LGI1	ref	Mask1.0.01	0.000554103	22559	ADD	0.155826	0.187602	0.689924	0.391271	ISOS+PS
1	13892792	KAZN	ref	Mask1.0.01	0.000332462	22559	ADD	-0.205971	0.247983	0.689876	0.391253	GCC
13	42562736	TNFSF11	ref	Mask1.0.01	0.00558535	22559	ADD	-0.0484827	0.0583717	0.689873	0.391252	GCL
1	153947669	CRTC2	ref	Mask1.0.01	0.000155149	22559	ADD	-0.300913	0.362307	0.689808	0.391228	RNFL
1	41478775	EDN2	ref	Mask1.0.01	0.000620595	22559	ADD	0.145344	0.174999	0.689804	0.391227	GCL
5	65148738	ADAMTS6	ref	Mask1.0.01	0.000288133	22559	ADD	0.211963	0.255212	0.689795	0.391223	IPL
17	81911939	SIRT7	ref	Mask1.0.01	0.000155149	22559	ADD	-0.300769	0.362159	0.689713	0.391194	RPE
2	201644870	MPP4	ref	Mask1.0.01	0.00132985	22559	ADD	-0.100227	0.120684	0.689712	0.391193	OPL+ONL
19	50188186	MYH14	ref	Mask1.0.01	0.0189281	22559	ADD	0.0267529	0.0322139	0.689694	0.391187	GCL
15	78565520	CHRNA5	ref	Mask1.0.01	0.00192828	22559	ADD	0.085479	0.102934	0.689612	0.391157	RNFL
10	117128521	VAX1	ref	Mask1.0.01	0.00128552	22559	ADD	-0.102367	0.12327	0.689612	0.391157	ISOS+PS
20	25673195	ZNF337	ref	Mask1.0.01	0.000199477	22559	ADD	-0.256159	0.308473	0.689578	0.391144	GCL
10	98383565	PYROXD2	ref	Mask1.0.01	0.00075358	22559	ADD	-0.136912	0.164877	0.689545	0.391133	GCC
9	21480839	IFNE	ref	Mask1.0.01	0.000155149	22559	ADD	-0.290785	0.350181	0.689539	0.391131	GCL
2	96248514	TMEM127	ref	Mask1.0.01	0.000797908	22559	ADD	0.128284	0.154487	0.689536	0.39113	GCL
1	25800176	SELENON	ref	Mask1.0.01	0.00252671	22559	ADD	0.0731331	0.0880723	0.689524	0.391125	ISOS+PS
17	21284672	MAP2K3	ref	Mask1.0.01	0.00037679	22559	ADD	0.193658	0.233222	0.6895	0.391116	GCC
12	120196699	RPLP0	ref	Mask1.0.01	0.000243805	22559	ADD	-0.220897	0.26603	0.689476	0.391107	CSI
8	116766505	UTP23	ref	Mask1.0.01	0.000110821	22559	ADD	-0.356567	0.429429	0.689446	0.391096	GCC
11	5514393	UBQLNL	ref	Mask1.0.01	0.000110821	22559	ADD	0.356584	0.429452	0.689436	0.391093	GCC
6	43605316	GTPBP2	ref	Mask1.0.01	0.000110821	22559	ADD	0.345481	0.416092	0.689399	0.391079	INL
1	202878282	RABIF	ref	Mask1.0.01	0.000155149	22559	ADD	0.300839	0.362328	0.689391	0.391077	RPE
5	177600132	B4GALT7	ref	Mask1.0.01	0.00108604	22559	ADD	-0.111242	0.133979	0.689391	0.391077	ISOS+PS
22	39743044	ENTHD1	ref	Mask1.0.01	0.00037679	22559	ADD	-0.188014	0.226444	0.68938	0.391073	OPL+ONL
2	95297327	KCNIP3	ref	Mask1.0.01	0.00503125	22559	ADD	-0.0508465	0.061241	0.689346	0.39106	INL
4	92303966	GRID2	ref	Mask1.0.01	0.00128552	22559	ADD	0.10222	0.123117	0.689338	0.391057	ISOS+PS
3	119597875	PLA1A	ref	Mask1.0.01	0.00150716	22559	ADD	-0.0968273	0.116623	0.689335	0.391056	GCC
7	5879827	OCM	ref	Mask1.0.01	0.0105944	22559	ADD	0.0338289	0.0407472	0.689253	0.391027	CSI
16	15395754	MPV17L	ref	Mask1.0.01	0.000531938	22559	ADD	-0.157511	0.189744	0.689103	0.390972	INL
19	51379909	LIM2	ref	Mask1.0.01	0.00148499	22559	ADD	0.0939874	0.113229	0.689004	0.390936	GCL
7	97851677	ASNS	ref	Mask1.0.01	0.000265969	22559	ADD	0.222656	0.26824	0.689003	0.390936	INL
18	63970029	SERPINB8	ref	Mask1.0.01	0.00170664	22559	ADD	-0.091013	0.109652	0.688926	0.390907	GCC
7	135231979	STRA8	ref	Mask1.0.01	0.000110821	22559	ADD	0.343628	0.414005	0.688916	0.390904	GCL
14	60981114	SLC38A6	ref	Mask1.0.01	0.000110821	22559	ADD	0.327259	0.394286	0.688906	0.3909	CSI
10	88990531	FAS	ref	Mask1.0.01	0.000398954	22559	ADD	0.181777	0.219008	0.688904	0.390899	INL
9	2720469	PUM3	ref	Mask1.0.01	0.00164014	22559	ADD	-0.0905023	0.109042	0.688862	0.390884	ISOS+PS
20	45747944	WFDC3	ref	Mask1.0.01	0.000398954	22559	ADD	0.187458	0.225863	0.688839	0.390876	RNFL
11	120111286	TRIM29	ref	Mask1.0.01	0.000221641	22559	ADD	0.251583	0.303131	0.688815	0.390867	RNFL
16	67518418	RIPOR1	ref	Mask1.0.01	0.000465446	22559	ADD	-0.169098	0.203746	0.688811	0.390866	OPL+ONL
10	102230186	PITX3	ref	Mask1.0.01	0.000731415	22559	ADD	-0.138683	0.1671	0.688805	0.390864	RNFL
16	22206278	EEF2K	ref	Mask1.0.01	0.00115253	22559	ADD	0.110378	0.132995	0.688803	0.390863	RNFL
5	43192071	NIM1K	ref	Mask1.0.01	0.000110821	22559	ADD	-0.327138	0.394172	0.688793	0.390859	CSI
12	27710822	MRPS35	ref	Mask1.0.01	0.000177313	22559	ADD	0.275569	0.332039	0.688784	0.390856	ISOS+PS
6	55106460	HCRTR2	ref	Mask1.0.01	0.000110821	22559	ADD	-0.345322	0.416113	0.688692	0.390822	INL
17	56593699	NOG	ref	Mask1.0.01	0.00405603	22559	ADD	-0.0590357	0.0711393	0.688668	0.390814	RNFL
12	2959330	TEAD4	ref	Mask1.0.01	0.00361275	22559	ADD	0.0603057	0.0726732	0.6886	0.390789	INL
14	91779746	TC2N	ref	Mask1.0.01	0.000620595	22559	ADD	0.145198	0.17498	0.688556	0.390773	GCL
7	76397518	ZP3	ref	Mask1.0.01	0.00101955	22559	ADD	0.117332	0.141405	0.688502	0.390753	RPE
9	136673143	AGPAT2	ref	Mask1.0.01	0.00602864	22559	ADD	0.0470326	0.0566837	0.688463	0.390739	INL
2	163593396	FIGN	ref	Mask1.0.01	0.0017288	22559	ADD	-0.0901698	0.108673	0.688456	0.390737	RPE
10	61662929	CABCOCO1	ref	Mask1.0.01	0.000155149	22559	ADD	0.291298	0.351075	0.688455	0.390736	INL
11	85683848	CCDC89	ref	Mask1.0.01	0.000288133	22559	ADD	-0.21392	0.257827	0.688404	0.390718	INL
16	2964216	KREMEN2	ref	Mask1.0.01	0.000265969	22559	ADD	-0.223606	0.26951	0.688362	0.390702	OPL+ONL
3	48918821	ARIH2	ref	Mask1.0.01	0.000155149	22559	ADD	0.276446	0.333199	0.688356	0.3907	CSI
1	161983192	OLFML2B	ref	Mask1.0.01	0.00230507	22559	ADD	-0.075821	0.0913945	0.688239	0.390657	INL
15	40278176	PLCB2	ref	Mask1.0.01	0.000709251	22559	ADD	0.136968	0.165101	0.688236	0.390657	OPL+ONL
7	100949534	MUC3A	ref	Mask1.0.01	0.000421118	22559	ADD	0.182847	0.220404	0.688232	0.390655	GCC
16	67927640	CTRL	ref	Mask1.0.01	0.000775744	22559	ADD	-0.129044	0.155556	0.688177	0.390635	IPL
5	180899077	BTNL8	ref	Mask1.0.01	0.000310297	22559	ADD	-0.195478	0.235641	0.688169	0.390632	CSI
17	39868202	ZPBP2	ref	Mask1.0.01	0.00387872	22559	ADD	-0.0576228	0.0694628	0.688153	0.390626	IPL
5	55102646	GZMA	ref	Mask1.0.01	0.000908728	22559	ADD	0.121023	0.145892	0.688131	0.390618	OPL+ONL
1	63523372	EFCAB7	ref	Mask1.0.01	0.000132985	22559	ADD	-0.311463	0.375473	0.688103	0.390608	IPL
1	160796074	LY9	ref	Mask1.0.01	0.000199477	22559	ADD	-0.257046	0.309882	0.688062	0.390593	INL
8	73972437	TMEM70	ref	Mask1.0.01	0.000554103	22559	ADD	-0.15508	0.18696	0.688037	0.390584	OPL+ONL
4	82818509	SEC31A	ref	Mask1.0.01	0.000731415	22559	ADD	0.138421	0.166879	0.68802	0.390578	RPE
1	110031577	STRIP1	ref	Mask1.0.01	0.000243805	22559	ADD	-0.220565	0.265912	0.688015	0.390576	CSI
4	64275257	TECRL	ref	Mask1.0.01	0.000243805	22559	ADD	0.233485	0.281487	0.688016	0.390576	OPL+ONL
14	32934396	NPAS3	ref	Mask1.0.01	0.000398954	22559	ADD	-0.187279	0.225786	0.687995	0.390569	RPE
2	86020216	POLR1A	ref	Mask1.0.01	0.0011747	22559	ADD	0.106486	0.128383	0.687973	0.390561	OPL+ONL
3	146069440	PLOD2	ref	Mask1.0.01	0.00106388	22559	ADD	-0.114765	0.13837	0.687907	0.390537	RNFL
16	77190835	MON1B	ref	Mask1.0.01	0.000332462	22559	ADD	-0.188785	0.227627	0.687839	0.390512	CSI
3	46694528	TMIE	ref	Mask1.0.01	0.00230507	22559	ADD	-0.0757744	0.0913704	0.687755	0.390481	INL
2	9488486	ADAM17	ref	Mask1.0.01	0.000310297	22559	ADD	0.195411	0.235643	0.687683	0.390455	CSI
1	1449689	ATAD3C	ref	Mask1.0.01	0.0165344	22559	ADD	0.0283866	0.0342316	0.687655	0.390445	INL
22	20859007	SNAP29	ref	Mask1.0.01	0.000288133	22559	ADD	0.211537	0.255095	0.687649	0.390443	IPL
2	208266255	PIKFYVE	ref	Mask1.0.01	0.000421118	22559	ADD	-0.176274	0.212581	0.687584	0.390419	GCL
15	79432336	MINAR1	ref	Mask1.0.01	0.000110821	22559	ADD	0.326831	0.394153	0.687569	0.390414	CSI
16	20333051	UMOD	ref	Mask1.0.01	0.0017288	22559	ADD	0.0864868	0.104304	0.687539	0.390403	IPL
12	85014311	TSPAN19	ref	Mask1.0.01	0.000288133	22559	ADD	-0.220289	0.265671	0.687541	0.390403	RNFL
9	6720863	KDM4C	ref	Mask1.0.01	0.000731415	22559	ADD	0.133812	0.161378	0.687537	0.390402	GCL
1	1917590	TMEM52	ref	Mask1.0.01	0.000132991	22558	ADD	0.325073	0.392046	0.687523	0.390397	GCC
2	191029576	STAT4	ref	Mask1.0.01	0.00467663	22559	ADD	0.0549374	0.0662567	0.687507	0.390391	RPE
15	99565417	MEF2A	ref	Mask1.0.01	0.000243805	22559	ADD	0.23242	0.28031	0.687496	0.390387	INL
18	74495816	CNDP2	ref	Mask1.0.01	0.000908728	22559	ADD	0.119209	0.143772	0.687493	0.390386	IPL
2	232479827	ECEL1	ref	Mask1.0.01	0.00543021	22559	ADD	0.049523	0.0597273	0.687494	0.390386	OPL+ONL
2	19896631	TTC32	ref	Mask1.0.01	0.000310297	22559	ADD	0.195379	0.235646	0.687439	0.390366	CSI
9	122519141	OR1J4	ref	Mask1.0.01	0.000132985	22559	ADD	-0.317036	0.382379	0.687433	0.390364	ISOS+PS
19	15114984	ILVBL	ref	Mask1.0.01	0.000509774	22559	ADD	0.160131	0.193139	0.687397	0.390351	GCL
11	65866441	EFEMP2	ref	Mask1.0.01	0.00115253	22559	ADD	-0.106989	0.129044	0.687397	0.390351	INL
1	26911489	NR0B2	ref	Mask1.0.01	0.00106388	22559	ADD	-0.111915	0.13499	0.687341	0.390331	OPL+ONL
14	73275107	NUMB	ref	Mask1.0.01	0.000199477	22559	ADD	0.259112	0.31254	0.687325	0.390325	ISOS+PS
13	95578202	DZIP1	ref	Mask1.0.01	0.000288133	22559	ADD	-0.212811	0.256692	0.687324	0.390324	GCL
3	50611520	MAPKAPK3	ref	Mask1.0.01	0.000155149	22559	ADD	-0.288344	0.347805	0.687305	0.390317	IPL
7	8113184	ICA1	ref	Mask1.0.01	0.000797908	22559	ADD	-0.129679	0.156424	0.687279	0.390308	ISOS+PS
12	13196723	EMP1	ref	Mask1.0.01	0.00146283	22559	ADD	0.097906	0.118098	0.687277	0.390307	RNFL
10	118589997	PRLHR	ref	Mask1.0.01	0.000288133	22559	ADD	-0.214918	0.259244	0.687271	0.390305	OPL+ONL
2	130073535	POTEF	ref	Mask1.0.01	0.00704818	22559	ADD	-0.0435712	0.0525582	0.687256	0.390299	INL
17	40360652	GJD3	ref	Mask1.0.01	0.00507558	22559	ADD	-0.0529273	0.0638481	0.687169	0.390268	GCC
4	8182072	SH3TC1	ref	Mask1.0.01	0.0199034	22559	ADD	-0.0258864	0.0312279	0.687156	0.390263	IPL
15	43870761	FRMD5	ref	Mask1.0.01	0.000820072	22559	ADD	0.126299	0.152363	0.687137	0.390256	GCL
2	238848032	TWIST2	ref	Mask1.0.01	0.000531938	22559	ADD	-0.156753	0.189106	0.687105	0.390245	GCL
11	34438934	CAT	ref	Mask1.0.01	0.00354626	22559	ADD	-0.0613833	0.0740528	0.687098	0.390242	OPL+ONL
19	7926718	TIMM44	ref	Mask1.0.01	0.00673789	22559	ADD	-0.042035	0.0507115	0.687084	0.390237	CSI
4	80335730	CFAP299	ref	Mask1.0.01	0.000354626	22559	ADD	-0.190663	0.230023	0.687051	0.390225	IPL
10	27775186	ARMC4	ref	Mask1.0.01	0.00576267	22559	ADD	0.04756	0.0573794	0.687024	0.390215	IPL
6	35797206	LHFPL5	ref	Mask1.0.01	0.000886564	22559	ADD	0.120765	0.145704	0.686972	0.390196	IPL
2	109129205	SH3RF3	ref	Mask1.0.01	0.000221641	22559	ADD	-0.245875	0.296651	0.686968	0.390195	ISOS+PS
10	32009015	KIF5B	ref	Mask1.0.01	0.000775744	22559	ADD	0.131466	0.158616	0.686962	0.390193	ISOS+PS
18	36829106	KIAA1328	ref	Mask1.0.01	0.000199477	22559	ADD	-0.264741	0.319428	0.686904	0.390172	RNFL
15	35217345	DPH6	ref	Mask1.0.01	0.000221641	22559	ADD	0.23105	0.278778	0.686901	0.39017	CSI
9	121038	CBWD1	ref	Mask1.0.01	0.00239372	22559	ADD	-0.07488	0.0903498	0.686874	0.390161	ISOS+PS
11	61392360	TMEM216	ref	Mask1.0.01	0.000709251	22559	ADD	0.136241	0.164389	0.686863	0.390157	INL
10	25016612	THNSL1	ref	Mask1.0.01	0.000953056	22559	ADD	-0.121142	0.146175	0.686824	0.390143	RPE
20	35455164	CEP250	ref	Mask1.0.01	0.0008644	22559	ADD	-0.117031	0.141214	0.68682	0.390141	CSI
3	111732497	PHLDB2	ref	Mask1.0.01	0.000886564	22559	ADD	0.123047	0.148477	0.686793	0.390131	ISOS+PS
11	8391868	STK33	ref	Mask1.0.01	0.000265969	22559	ADD	0.220049	0.26553	0.686772	0.390123	IPL
9	136940435	FBXW5	ref	Mask1.0.01	0.00124119	22559	ADD	-0.102069	0.123166	0.686756	0.390118	IPL
12	124946825	DHX37	ref	Mask1.0.01	0.000132985	22559	ADD	-0.324915	0.392075	0.686752	0.390116	GCC
8	27490781	EPHX2	ref	Mask1.0.01	0.00037679	22559	ADD	-0.186064	0.224527	0.686738	0.390111	GCL
6	73695785	CD109	ref	Mask1.0.01	0.00551886	22559	ADD	0.0491362	0.0592938	0.686729	0.390108	INL
17	35760887	C17orf50	ref	Mask1.0.01	0.000199477	22559	ADD	0.264669	0.319386	0.686712	0.390101	RPE
1	21440128	NBPF3	ref	Mask1.0.01	0.00139634	22559	ADD	0.0971792	0.117271	0.686696	0.390096	INL
8	81701334	ZFAND1	ref	Mask1.0.01	0.000687087	22559	ADD	0.142695	0.172199	0.686684	0.390092	RNFL
2	134964485	MAP3K19	ref	Mask1.0.01	0.00644975	22559	ADD	-0.0427991	0.0516494	0.686654	0.390081	CSI
2	29192774	ALK	ref	Mask1.0.01	0.00221641	22559	ADD	-0.0731992	0.0883369	0.686638	0.390075	CSI
3	12557057	MKRN2	ref	Mask1.0.01	0.000155149	22559	ADD	-0.300768	0.363005	0.686495	0.390022	GCC
14	31100112	HECTD1	ref	Mask1.0.01	0.000243805	22559	ADD	-0.23428	0.282763	0.686479	0.390017	ISOS+PS
3	13549125	FBLN2	ref	Mask1.0.01	0.00884348	22559	ADD	-0.0400871	0.0483867	0.686369	0.389977	RPE
1	25430858	MACO1	ref	Mask1.0.01	0.000576267	22559	ADD	-0.149495	0.180458	0.686284	0.389946	IPL
12	69585426	CCT2	ref	Mask1.0.01	0.00108604	22559	ADD	-0.111256	0.134301	0.686266	0.389939	ISOS+PS
1	165631213	MGST3	ref	Mask1.0.01	0.000332462	22559	ADD	-0.196756	0.237514	0.68624	0.38993	IPL
1	208022242	PLXNA2	ref	Mask1.0.01	0.000598431	22559	ADD	-0.149658	0.180661	0.68623	0.389926	ISOS+PS
20	55997357	CBLN4	ref	Mask1.0.01	0.000110821	22559	ADD	0.342744	0.413773	0.686142	0.389894	GCL
6	30676389	PPP1R18	ref	Mask1.0.01	0.000155149	22559	ADD	0.300042	0.362223	0.68614	0.389893	RNFL
16	58279997	PRSS54	ref	Mask1.0.01	0.000775744	22559	ADD	0.123474	0.149064	0.686132	0.38989	CSI
3	179236691	KCNMB3	ref	Mask1.0.01	0.000110821	22559	ADD	0.340889	0.411538	0.686132	0.38989	IPL
3	32105689	GPD1L	ref	Mask1.0.01	0.000332462	22559	ADD	0.204911	0.247387	0.686083	0.389873	RPE
2	26847747	DPYSL5	ref	Mask1.0.01	0.000731415	22559	ADD	-0.134251	0.162079	0.686083	0.389872	INL
3	156037701	KCNAB1	ref	Mask1.0.01	0.000199477	22559	ADD	-0.264524	0.319363	0.686056	0.389863	RPE
5	173973779	C5orf47	ref	Mask1.0.01	0.000398954	22559	ADD	0.187129	0.225925	0.686045	0.389859	RNFL
13	113158648	PROZ	ref	Mask1.0.01	0.0129438	22559	ADD	0.0320737	0.0387234	0.686043	0.389858	GCL
17	36103827	CCL4	ref	Mask1.0.01	0.000177313	22559	ADD	-0.280651	0.338837	0.686044	0.389858	RNFL
8	143574785	NAPRT	ref	Mask1.0.01	0.00800124	22559	ADD	-0.0419782	0.0506837	0.685979	0.389835	RNFL
15	89243945	FANCI	ref	Mask1.0.01	0.00214992	22559	ADD	0.0742693	0.0896785	0.685871	0.389795	CSI
16	69424619	CYB5B	ref	Mask1.0.01	0.00186178	22559	ADD	-0.0837838	0.101173	0.68579	0.389766	GCL
5	131155383	HINT1	ref	Mask1.0.01	0.000221641	22559	ADD	-0.251489	0.303688	0.685775	0.38976	GCC
14	102922663	AMN	ref	Mask1.0.01	0.000886564	22559	ADD	-0.120881	0.145973	0.68576	0.389755	IPL
6	56056590	COL21A1	ref	Mask1.0.01	0.00751363	22559	ADD	0.04218	0.0509361	0.685742	0.389748	INL
19	29606283	POP4	ref	Mask1.0.01	0.000155149	22559	ADD	0.27581	0.333067	0.685736	0.389746	CSI
8	6870592	DEFB1	ref	Mask1.0.01	0.000820072	22559	ADD	0.120148	0.145094	0.685696	0.389732	CSI
4	145098288	ABCE1	ref	Mask1.0.01	0.00075358	22559	ADD	-0.136131	0.164404	0.685633	0.389708	RPE
3	172889357	SPATA16	ref	Mask1.0.01	0.000332462	22559	ADD	0.198782	0.240075	0.685579	0.389689	INL
11	108308519	C11orf65	ref	Mask1.0.01	0.00221641	22559	ADD	0.0796964	0.0962543	0.685547	0.389677	GCC
12	56041351	RPS26	ref	Mask1.0.01	0.000177313	22559	ADD	-0.269325	0.325284	0.685531	0.389672	IPL
19	8322584	KANK3	ref	Mask1.0.01	0.00139634	22559	ADD	-0.096707	0.116806	0.685469	0.389649	GCL
12	102957674	ASCL1	ref	Mask1.0.01	0.000110821	22559	ADD	0.355525	0.429447	0.685366	0.389611	GCC
14	73591873	ACOT4	ref	Mask1.0.01	0.000598431	22559	ADD	-0.147494	0.178163	0.685349	0.389605	GCL
17	61399843	TBX2	ref	Mask1.0.01	0.00611729	22559	ADD	0.0478599	0.0578122	0.685336	0.3896	RPE
1	171635417	MYOC	ref	Mask1.0.01	0.0011747	22559	ADD	-0.100381	0.121259	0.685297	0.389586	CSI
6	5085341	PPP1R3G	ref	Mask1.0.01	0.000110821	22559	ADD	0.344416	0.416056	0.685274	0.389578	INL
12	6867119	TPI1	ref	Mask1.0.01	0.00201693	22559	ADD	0.0766811	0.0926328	0.685247	0.389568	CSI
11	31432401	IMMP1L	ref	Mask1.0.01	0.000531938	22559	ADD	-0.157117	0.189807	0.685209	0.389554	INL
17	64506865	CEP95	ref	Mask1.0.01	0.000531938	22559	ADD	-0.162486	0.196293	0.685207	0.389553	GCC
19	867630	MED16	ref	Mask1.0.01	0.000243805	22559	ADD	0.239095	0.288843	0.685201	0.389551	RPE
3	150602875	SELENOT	ref	Mask1.0.01	0.000177313	22559	ADD	-0.280443	0.338798	0.685182	0.389544	RPE
20	38304150	BPI	ref	Mask1.0.01	0.000221641	22559	ADD	0.244326	0.295174	0.685148	0.389532	OPL+ONL
2	233712992	UGT1A5	ref	Mask1.0.01	0.000421118	22559	ADD	-0.182543	0.220539	0.685113	0.389519	GCC
8	48710789	EFCAB1	ref	Mask1.0.01	0.000421118	22559	ADD	0.177443	0.21438	0.685099	0.389514	OPL+ONL
12	113298759	SLC8B1	ref	Mask1.0.01	0.000842236	22559	ADD	-0.12499	0.15101	0.68508	0.389507	INL
21	31659666	SOD1	ref	Mask1.0.01	0.000997385	22559	ADD	0.118344	0.142982	0.685062	0.389501	RPE
3	135965728	PPP2R3A	ref	Mask1.0.01	0.000997385	22559	ADD	0.118289	0.142916	0.685063	0.389501	RNFL
11	5580877	OR52B6	ref	Mask1.0.01	0.000398954	22559	ADD	0.17203	0.207845	0.68506	0.3895	CSI
5	141338760	PCDHGA2	ref	Mask1.0.01	0.00104171	22559	ADD	0.113251	0.136829	0.685055	0.389498	ISOS+PS
1	43525187	PTPRF	ref	Mask1.0.01	0.00139634	22559	ADD	0.0979579	0.118353	0.685046	0.389495	ISOS+PS
14	87837820	GALC	ref	Mask1.0.01	0.0075358	22559	ADD	-0.0398614	0.048161	0.685037	0.389492	CSI
8	13083361	DLC1	ref	Mask1.0.01	0.000354626	22559	ADD	0.19874	0.24012	0.685034	0.38949	GCC
9	128504719	GLE1	ref	Mask1.0.01	0.000687087	22559	ADD	-0.142487	0.172165	0.68495	0.38946	RNFL
2	130337933	CCDC115	ref	Mask1.0.01	0.00135201	22559	ADD	0.0995266	0.120257	0.684945	0.389458	ISOS+PS
15	26543546	GABRB3	ref	Mask1.0.01	0.000243805	22559	ADD	-0.233994	0.282756	0.684837	0.389418	ISOS+PS
3	129060779	GP9	ref	Mask1.0.01	0.00108604	22559	ADD	0.113647	0.137346	0.684674	0.389359	GCC
9	90801787	SYK	ref	Mask1.0.01	0.000132985	22559	ADD	0.313896	0.379355	0.684666	0.389356	INL
3	132654446	UBA5	ref	Mask1.0.01	0.00410036	22559	ADD	0.0573102	0.0692624	0.68465	0.38935	ISOS+PS
16	280450	ARHGDIG	ref	Mask1.0.01	0.000132985	22559	ADD	-0.316522	0.382537	0.684638	0.389346	ISOS+PS
8	43140464	HGSNAT	ref	Mask1.0.01	0.00232723	22559	ADD	0.0748982	0.0905202	0.684623	0.389341	GCL
21	39445855	SH3BGR	ref	Mask1.0.01	0.000110821	22559	ADD	-0.354401	0.428328	0.684601	0.389333	RNFL
2	208165343	C2orf80	ref	Mask1.0.01	0.000243805	22559	ADD	-0.219971	0.26586	0.684582	0.389325	CSI
10	114043866	ADRB1	ref	Mask1.0.01	0.00048761	22559	ADD	0.164888	0.199288	0.684566	0.38932	OPL+ONL
12	57229573	SHMT2	ref	Mask1.0.01	0.00037679	22559	ADD	-0.192316	0.232448	0.684514	0.389301	RPE
15	42067009	PLA2G4D	ref	Mask1.0.01	0.00128552	22559	ADD	0.101523	0.12271	0.684494	0.389294	OPL+ONL
10	88990531	FAS	ref	Mask1.0.01	0.000398954	22559	ADD	0.179404	0.216861	0.684386	0.389254	IPL
17	5116032	USP6	ref	Mask1.0.01	0.00339111	22559	ADD	-0.0624066	0.0754383	0.684349	0.389241	INL
20	47656348	SULF2	ref	Mask1.0.01	0.00598431	22559	ADD	-0.0468619	0.0566519	0.684243	0.389202	GCL
10	101610664	FBXW4	ref	Mask1.0.01	0.000310297	22559	ADD	0.21179	0.256037	0.68424	0.389201	RPE
11	71929018	RNF121	ref	Mask1.0.01	0.000288133	22559	ADD	-0.213287	0.25785	0.684216	0.389192	INL
10	49014236	VSTM4	ref	Mask1.0.01	0.000132985	22559	ADD	0.310549	0.375437	0.684205	0.389188	IPL
2	113058638	IL36RN	ref	Mask1.0.01	0.000465446	22559	ADD	-0.168576	0.203805	0.684169	0.389175	OPL+ONL
2	72175984	EXOC6B	ref	Mask1.0.01	0.00367924	22559	ADD	0.0598011	0.0722987	0.68416	0.389172	OPL+ONL
10	13161558	MCM10	ref	Mask1.0.01	0.000354626	22559	ADD	0.193959	0.234498	0.684136	0.389163	ISOS+PS
15	100919327	LRRK1	ref	Mask1.0.01	0.00181746	22559	ADD	-0.0857392	0.103659	0.684137	0.389163	ISOS+PS
2	45005182	SIX2	ref	Mask1.0.01	0.000820072	22559	ADD	-0.126038	0.152385	0.684099	0.38915	GCL
16	5084284	EEF2KMT	ref	Mask1.0.01	0.00037679	22559	ADD	0.18728	0.226433	0.684077	0.389142	OPL+ONL
1	2403964	PEX10	ref	Mask1.0.01	0.000842236	22559	ADD	-0.128933	0.15589	0.684055	0.389133	GCC
2	224470150	CUL3	ref	Mask1.0.01	0.000110821	22559	ADD	-0.340516	0.411716	0.684039	0.389128	IPL
9	113275642	PRPF4	ref	Mask1.0.01	0.000177313	22559	ADD	-0.270933	0.327588	0.684019	0.38912	GCL
3	111070071	NECTIN3	ref	Mask1.0.01	0.000199477	22559	ADD	-0.264066	0.319296	0.683974	0.389104	RNFL
16	2039815	NTHL1	ref	Mask1.0.01	0.00669356	22559	ADD	0.0459004	0.0555028	0.683916	0.389083	RNFL
11	47586678	FAM180B	ref	Mask1.0.01	0.000332462	22559	ADD	-0.188282	0.227674	0.683894	0.389075	CSI
1	224385146	WDR26	ref	Mask1.0.01	0.000110821	22559	ADD	0.345436	0.417746	0.68377	0.38903	OPL+ONL
17	1494577	INPP5K	ref	Mask1.0.01	0.00121903	22559	ADD	0.103422	0.125072	0.683764	0.389027	GCL
11	70398404	CTTN	ref	Mask1.0.01	0.000265969	22559	ADD	0.219542	0.265502	0.683752	0.389023	IPL
1	204073115	SOX13	ref	Mask1.0.01	0.0115475	22559	ADD	-0.033854	0.0409413	0.683747	0.389021	GCL
2	63119559	WDPCP	ref	Mask1.0.01	0.000775744	22559	ADD	0.123314	0.149131	0.683736	0.389017	CSI
3	37988059	VILL	ref	Mask1.0.01	0.00144067	22559	ADD	-0.0945182	0.114307	0.68373	0.389015	IPL
11	45909663	PEX16	ref	Mask1.0.01	0.000132985	22559	ADD	-0.316309	0.382553	0.683661	0.38899	ISOS+PS
5	133196455	FSTL4	ref	Mask1.0.01	0.000842236	22559	ADD	-0.128924	0.155925	0.683655	0.388988	GCC
7	128297685	RBM28	ref	Mask1.0.01	0.000930892	22559	ADD	-0.118246	0.143011	0.683646	0.388984	GCL
10	119651380	BAG3	ref	Mask1.0.01	0.00139634	22559	ADD	-0.0959116	0.116004	0.683596	0.388966	IPL
18	11689264	GNAL	ref	Mask1.0.01	0.00037679	22559	ADD	-0.184427	0.223065	0.68357	0.388957	IPL
12	48147789	ASB8	ref	Mask1.0.01	0.000310297	22559	ADD	-0.212231	0.256696	0.683564	0.388955	GCC
2	135787850	LCT	ref	Mask1.0.01	0.000598431	22559	ADD	0.152533	0.184494	0.683536	0.388944	RPE
1	8004404	ERRFI1	ref	Mask1.0.01	0.00101955	22559	ADD	-0.113987	0.137875	0.68351	0.388935	OPL+ONL
15	63608618	HERC1	ref	Mask1.0.01	0.00212775	22559	ADD	0.078592	0.0950627	0.683496	0.38893	INL
2	232378724	ALPP	ref	Mask1.0.01	0.0164458	22559	ADD	0.0272012	0.032903	0.683448	0.388912	CSI
1	208022242	PLXNA2	ref	Mask1.0.01	0.000598431	22559	ADD	-0.152582	0.184569	0.68342	0.388902	RNFL
15	67200667	AAGAB	ref	Mask1.0.01	0.000709251	22559	ADD	-0.134562	0.16279	0.683273	0.388848	IPL
5	111091716	WDR36	ref	Mask1.0.01	0.0114367	22559	ADD	0.0323157	0.0390949	0.683262	0.388844	CSI
1	85156889	SYDE2	ref	Mask1.0.01	0.000243805	22559	ADD	-0.231644	0.280248	0.683217	0.388828	INL
11	103907189	PDGFD	ref	Mask1.0.01	0.000132985	22559	ADD	-0.310293	0.375415	0.683158	0.388807	IPL
7	65960684	GUSB	ref	Mask1.0.01	0.00443282	22559	ADD	-0.0562404	0.0680435	0.683161	0.388807	RNFL
13	100089015	PCCA	ref	Mask1.0.01	0.00279268	22559	ADD	-0.0685709	0.0829633	0.683137	0.388799	INL
15	37921939	TMCO5A	ref	Mask1.0.01	0.000199477	22559	ADD	-0.255202	0.308774	0.683101	0.388786	GCL
12	125065434	AACS	ref	Mask1.0.01	0.000775744	22559	ADD	-0.134208	0.162382	0.6831	0.388785	GCC
6	160531482	LPA	ref	Mask1.0.01	0.00589565	22559	ADD	-0.0474263	0.0573833	0.683075	0.388776	INL
9	116153791	PAPPA	ref	Mask1.0.01	0.000709251	22559	ADD	-0.13545	0.163891	0.683043	0.388765	GCL
10	89205629	CH25H	ref	Mask1.0.01	0.000132985	22559	ADD	0.313428	0.379241	0.68304	0.388763	INL
17	5116032	USP6	ref	Mask1.0.01	0.00339111	22559	ADD	-0.0628397	0.0760351	0.68303	0.38876	ISOS+PS
1	15456728	CELA2A	ref	Mask1.0.01	0.00288133	22559	ADD	-0.0696944	0.0843308	0.683005	0.388751	RPE
15	68930525	NOX5	ref	Mask1.0.01	0.00379006	22559	ADD	-0.0592064	0.0716413	0.682983	0.388743	OPL+ONL
1	158289923	CD1C	ref	Mask1.0.01	0.000310297	22559	ADD	0.207228	0.250753	0.682973	0.388739	ISOS+PS
17	58269855	MPO	ref	Mask1.0.01	0.0148499	22559	ADD	-0.030925	0.0374206	0.682967	0.388737	RNFL
21	25639258	JAM2	ref	Mask1.0.01	0.000110821	22559	ADD	-0.341952	0.413785	0.682938	0.388726	GCL
7	4857738	PAPOLB	ref	Mask1.0.01	0.000709251	22559	ADD	0.140037	0.169454	0.682934	0.388725	RPE
11	66590176	CCDC87	ref	Mask1.0.01	0.00124119	22559	ADD	0.103607	0.125375	0.682899	0.388712	ISOS+PS
1	228407935	TRIM17	ref	Mask1.0.01	0.000132985	22559	ADD	0.312297	0.377916	0.682882	0.388706	GCL
1	26787054	PIGV	ref	Mask1.0.01	0.00252671	22559	ADD	-0.0724779	0.087707	0.682877	0.388704	OPL+ONL
16	84294846	WFDC1	ref	Mask1.0.01	0.000310297	22559	ADD	-0.203127	0.245817	0.68283	0.388687	IPL
10	123008979	ACADSB	ref	Mask1.0.01	0.00339111	22559	ADD	-0.064387	0.0779198	0.682812	0.38868	GCC
10	100232298	CWF19L1	ref	Mask1.0.01	0.000177313	22559	ADD	0.270399	0.327234	0.682797	0.388675	GCL
1	34781214	GJB3	ref	Mask1.0.01	0.0034576	22559	ADD	-0.0585261	0.0708327	0.682704	0.388641	CSI
16	11679083	TXNDC11	ref	Mask1.0.01	0.000310297	22559	ADD	-0.21205	0.256641	0.682692	0.388636	GCC
15	38454127	FAM98B	ref	Mask1.0.01	0.00037679	22559	ADD	-0.192051	0.232442	0.682661	0.388625	RPE
21	44246339	DNMT3L	ref	Mask1.0.01	0.000975221	22559	ADD	0.119408	0.144523	0.682644	0.388619	RNFL
7	45888360	IGFBP1	ref	Mask1.0.01	0.0008644	22559	ADD	0.123625	0.149627	0.682636	0.388616	OPL+ONL
9	98199011	TBC1D2	ref	Mask1.0.01	0.000310297	22559	ADD	-0.205184	0.248345	0.682611	0.388607	INL
12	80099537	OTOGL	ref	Mask1.0.01	0.00554103	22559	ADD	-0.0488705	0.0591519	0.682584	0.388597	INL
8	51319577	PXDNL	ref	Mask1.0.01	0.00219425	22559	ADD	0.0765363	0.092638	0.682585	0.388597	IPL
1	97077743	DPYD	ref	Mask1.0.01	0.022962	22559	ADD	-0.0245753	0.0297457	0.682575	0.388594	ISOS+PS
4	88457119	HERC5	ref	Mask1.0.01	0.000664923	22559	ADD	0.139785	0.169204	0.682502	0.388567	GCL
3	52812962	ITIH4	ref	Mask1.0.01	0.00576267	22559	ADD	0.0483532	0.0585295	0.682498	0.388566	ISOS+PS
5	98853985	CHD1	ref	Mask1.0.01	0.00461013	22559	ADD	-0.0537237	0.065031	0.682481	0.38856	OPL+ONL
14	52267698	PTGDR	ref	Mask1.0.01	0.000243805	22559	ADD	0.234967	0.284421	0.682479	0.388559	OPL+ONL
8	17576433	PDGFRL	ref	Mask1.0.01	0.000820072	22559	ADD	0.119857	0.145086	0.682465	0.388554	CSI
12	120341330	MSI1	ref	Mask1.0.01	0.000332462	22559	ADD	-0.204376	0.247397	0.682455	0.38855	RPE
16	12659799	CPPED1	ref	Mask1.0.01	0.00179529	22559	ADD	-0.0850944	0.103009	0.682421	0.388538	GCL
7	98106862	LMTK2	ref	Mask1.0.01	0.00434416	22559	ADD	-0.0567758	0.0687288	0.682416	0.388536	RNFL
3	66378797	LRIG1	ref	Mask1.0.01	0.00416685	22559	ADD	-0.053039	0.0642066	0.682386	0.388525	CSI
19	41350911	TMEM91	ref	Mask1.0.01	0.000199477	22559	ADD	-0.254935	0.308615	0.682376	0.388521	GCL
7	95772506	DYNC1I1	ref	Mask1.0.01	0.000443282	22559	ADD	0.17745	0.214815	0.682372	0.38852	GCC
10	116545931	PNLIP	ref	Mask1.0.01	0.000953056	22559	ADD	-0.121102	0.146605	0.682338	0.388508	GCC
11	66435075	MRPL11	ref	Mask1.0.01	0.000199477	22559	ADD	0.263791	0.319346	0.682336	0.388507	RNFL
10	102461881	ACTR1A	ref	Mask1.0.01	0.000554103	22559	ADD	-0.155021	0.187668	0.682338	0.388507	ISOS+PS
1	145891208	ITGA10	ref	Mask1.0.01	0.00121903	22559	ADD	0.103648	0.125484	0.682254	0.388477	INL
1	227815693	PRSS38	ref	Mask1.0.01	0.000842236	22559	ADD	0.125265	0.151658	0.682226	0.388466	OPL+ONL
16	57882340	CNGB1	ref	Mask1.0.01	0.0153376	22559	ADD	0.0297261	0.0359922	0.682117	0.388427	OPL+ONL
19	3094362	GNA11	ref	Mask1.0.01	0.00037679	22559	ADD	0.192056	0.232541	0.68211	0.388424	RNFL
13	30713478	ALOX5AP	ref	Mask1.0.01	0.000110821	22559	ADD	-0.339696	0.411311	0.682089	0.388416	IPL
11	18455824	LDHAL6A	ref	Mask1.0.01	0.00523073	22559	ADD	-0.0515425	0.0624094	0.682072	0.38841	RNFL
1	17539698	ARHGEF10L	ref	Mask1.0.01	0.000820072	22559	ADD	0.125746	0.152263	0.682029	0.388395	GCL
8	38263130	PLPP5	ref	Mask1.0.01	0.00037679	22559	ADD	-0.187782	0.22738	0.682027	0.388394	ISOS+PS
12	6870935	SPSB2	ref	Mask1.0.01	0.000332462	22559	ADD	-0.200257	0.242491	0.682001	0.388384	ISOS+PS
20	33407957	SNTA1	ref	Mask1.0.01	0.000886564	22559	ADD	-0.121375	0.146974	0.681996	0.388383	INL
3	44975241	EXOSC7	ref	Mask1.0.01	0.00037679	22559	ADD	0.192356	0.232928	0.681974	0.388375	GCC
17	4163821	ANKFY1	ref	Mask1.0.01	0.000288133	22559	ADD	0.210876	0.255356	0.681969	0.388373	IPL
2	85133392	TCF7L1	ref	Mask1.0.01	0.00288133	22559	ADD	0.0668898	0.0809988	0.681967	0.388372	IPL
20	36541497	MYL9	ref	Mask1.0.01	0.000265969	22559	ADD	0.210143	0.254475	0.681934	0.38836	CSI
11	76657524	LRRC32	ref	Mask1.0.01	0.000221641	22559	ADD	0.250772	0.303675	0.681931	0.388359	GCC
1	43650149	KDM4A	ref	Mask1.0.01	0.000221641	22559	ADD	-0.25028	0.30309	0.681881	0.388341	RNFL
1	36795527	GRIK3	ref	Mask1.0.01	0.00119686	22559	ADD	-0.107837	0.130594	0.681857	0.388332	RNFL
19	19515736	NDUFA13	ref	Mask1.0.01	0.000576267	22559	ADD	-0.149071	0.18053	0.68185	0.38833	IPL
7	151012209	ATG9B	ref	Mask1.0.01	0.00208343	22559	ADD	0.0800308	0.096921	0.681833	0.388323	ISOS+PS
11	70078302	ANO1	ref	Mask1.0.01	0.000886564	22559	ADD	-0.121441	0.147071	0.68183	0.388322	INL
19	2476122	GADD45B	ref	Mask1.0.01	0.000155149	22559	ADD	-0.28885	0.349812	0.681828	0.388321	GCL
17	43044295	BRCA1	ref	Mask1.0.01	0.00492043	22559	ADD	0.0490794	0.0594431	0.681703	0.388276	CSI
6	46687875	TDRD6	ref	Mask1.0.01	0.00048761	22559	ADD	-0.163085	0.19753	0.681648	0.388256	GCL
1	22563489	EPHA8	ref	Mask1.0.01	0.00370141	22559	ADD	0.0565373	0.0684804	0.681611	0.388242	CSI
11	94377316	GPR83	ref	Mask1.0.01	0.000554103	22559	ADD	0.154161	0.186732	0.681573	0.388228	OPL+ONL
3	63652675	SNTN	ref	Mask1.0.01	0.000620622	22558	ADD	-0.149556	0.181158	0.68154	0.388216	RPE
2	72175984	EXOC6B	ref	Mask1.0.01	0.00367924	22559	ADD	0.0594728	0.0720404	0.681531	0.388213	INL
3	33090421	TMPPE	ref	Mask1.0.01	0.000354626	22559	ADD	0.193708	0.23466	0.68142	0.388173	ISOS+PS
18	316737	COLEC12	ref	Mask1.0.01	0.00347976	22559	ADD	-0.060781	0.0736314	0.681412	0.38817	IPL
15	40872214	RHOV	ref	Mask1.0.01	0.000221641	22559	ADD	-0.240195	0.29098	0.681398	0.388164	IPL
2	112138385	FBLN7	ref	Mask1.0.01	0.00190611	22559	ADD	0.0829576	0.100499	0.681386	0.38816	INL
22	35066136	ISX	ref	Mask1.0.01	0.00301432	22559	ADD	0.066488	0.0805471	0.681375	0.388156	ISOS+PS
10	73110375	NUDT13	ref	Mask1.0.01	0.000332462	22559	ADD	0.204189	0.247366	0.681371	0.388155	RPE
4	13540830	NKX3-2	ref	Mask1.0.01	0.00221641	22559	ADD	0.0792639	0.0960277	0.681331	0.38814	RNFL
7	38383704	AMPH	ref	Mask1.0.01	0.000354626	22559	ADD	0.197775	0.239605	0.68132	0.388136	RNFL
16	2969270	PAQR4	ref	Mask1.0.01	0.000132985	22559	ADD	-0.309868	0.375411	0.681302	0.388129	IPL
20	17613678	RRBP1	ref	Mask1.0.01	0.000221641	22559	ADD	0.249994	0.302879	0.681274	0.388119	RPE
11	125591712	STT3A	ref	Mask1.0.01	0.000642759	22559	ADD	0.141996	0.172036	0.68126	0.388114	GCL
17	45784280	CRHR1	ref	Mask1.0.01	0.000199477	22559	ADD	-0.257947	0.312541	0.68116	0.388078	ISOS+PS
3	184053047	HTR3C	ref	Mask1.0.01	0.000731415	22559	ADD	0.132282	0.16028	0.681148	0.388073	IPL
5	34915677	BRIX1	ref	Mask1.0.01	0.000844557	22497	ADD	-0.12333	0.149437	0.681116	0.388062	IPL
9	128920966	PHYHD1	ref	Mask1.0.01	0.00363491	22559	ADD	0.0617286	0.074798	0.681071	0.388045	GCC
20	41340821	LPIN3	ref	Mask1.0.01	0.0109934	22559	ADD	0.0358845	0.0434825	0.681059	0.388041	RPE
1	8861000	ENO1	ref	Mask1.0.01	0.000687087	22559	ADD	-0.130779	0.158471	0.681045	0.388036	CSI
15	74337759	CYP11A1	ref	Mask1.0.01	0.0008644	22559	ADD	0.126709	0.153542	0.681022	0.388027	RNFL
12	54280193	HNRNPA1	ref	Mask1.0.01	0.000465446	22559	ADD	0.168721	0.204454	0.681	0.388019	OPL+ONL
4	39452587	RPL9	ref	Mask1.0.01	0.000221641	22559	ADD	0.241711	0.292908	0.680975	0.38801	GCL
1	21812265	LDLRAD2	ref	Mask1.0.01	0.000443282	22559	ADD	-0.171586	0.207931	0.68096	0.388005	INL
8	15417215	TUSC3	ref	Mask1.0.01	0.000465446	22559	ADD	-0.168762	0.204517	0.680913	0.387988	ISOS+PS
17	42287547	STAT5A	ref	Mask1.0.01	0.000642759	22559	ADD	0.143726	0.174176	0.680912	0.387987	ISOS+PS
11	33858576	LMO2	ref	Mask1.0.01	0.000465446	22559	ADD	0.172982	0.209632	0.680906	0.387985	GCC
7	101020072	MUC17	ref	Mask1.0.01	0.00075358	22559	ADD	-0.135632	0.164371	0.680886	0.387978	RPE
6	133889113	TCF21	ref	Mask1.0.01	0.00104171	22559	ADD	-0.115775	0.140308	0.680874	0.387973	GCC
6	16129086	MYLIP	ref	Mask1.0.01	0.000642759	22559	ADD	-0.146903	0.178034	0.680862	0.387969	RNFL
15	74202705	CCDC33	ref	Mask1.0.01	0.000531938	22559	ADD	0.161879	0.196186	0.680838	0.38796	GCC
14	50117130	SOS2	ref	Mask1.0.01	0.00148499	22559	ADD	0.0966609	0.117147	0.680831	0.387957	RPE
19	43192702	PSG4	ref	Mask1.0.01	0.000288133	22559	ADD	-0.210571	0.2552	0.680826	0.387956	IPL
7	20330702	ITGB8	ref	Mask1.0.01	0.000930892	22559	ADD	0.112312	0.136119	0.680787	0.387942	CSI
2	200889327	NIF3L1	ref	Mask1.0.01	0.000332462	22559	ADD	-0.19738	0.239221	0.680784	0.38794	GCL
20	36091504	EPB41L1	ref	Mask1.0.01	0.000930892	22559	ADD	-0.112306	0.136115	0.680762	0.387932	CSI
7	38383704	AMPH	ref	Mask1.0.01	0.000354626	22559	ADD	-0.193495	0.234519	0.680744	0.387926	ISOS+PS
7	75533298	HIP1	ref	Mask1.0.01	0.000332462	22559	ADD	-0.199796	0.242159	0.680722	0.387918	ISOS+PS
5	58969038	PDE4D	ref	Mask1.0.01	0.0008644	22559	ADD	-0.122997	0.149089	0.680616	0.387879	INL
2	85751344	ATOH8	ref	Mask1.0.01	0.00195044	22559	ADD	0.0822748	0.0997325	0.68055	0.387855	OPL+ONL
2	88691673	RPIA	ref	Mask1.0.01	0.00037679	22559	ADD	0.192332	0.233147	0.680528	0.387847	GCC
15	66504959	ZWILCH	ref	Mask1.0.01	0.000110821	22559	ADD	-0.353483	0.428501	0.680507	0.387839	RPE
17	39921041	ORMDL3	ref	Mask1.0.01	0.000332462	22559	ADD	-0.197395	0.239291	0.680486	0.387832	GCL
13	21492691	MICU2	ref	Mask1.0.01	0.00551886	22559	ADD	0.0504513	0.0611613	0.680445	0.387816	GCC
14	51489100	FRMD6	ref	Mask1.0.01	0.00075358	22559	ADD	-0.13099	0.158805	0.680375	0.387791	GCL
16	67660946	PARD6A	ref	Mask1.0.01	0.000132985	22559	ADD	-0.311662	0.377841	0.680376	0.387791	GCL
12	132822187	CHFR	ref	Mask1.0.01	0.000820072	22559	ADD	0.127101	0.154091	0.680375	0.387791	OPL+ONL
2	73926826	DGUOK	ref	Mask1.0.01	0.00793475	22559	ADD	0.0422219	0.0511891	0.680331	0.387775	GCC
5	112707498	APC	ref	Mask1.0.01	0.0160468	22559	ADD	0.0298586	0.0362008	0.680305	0.387766	RNFL
12	52487176	KRT6A	ref	Mask1.0.01	0.00689304	22559	ADD	0.0451292	0.0547157	0.680288	0.387759	RPE
17	42572310	PSMC3IP	ref	Mask1.0.01	0.000288133	22559	ADD	-0.201655	0.244492	0.680282	0.387757	CSI
3	129430947	MBD4	ref	Mask1.0.01	0.00407819	22559	ADD	0.0567583	0.068819	0.680209	0.38773	INL
17	75880335	TRIM65	ref	Mask1.0.01	0.00261536	22559	ADD	0.0670822	0.0813387	0.680174	0.387718	CSI
4	7058895	GRPEL1	ref	Mask1.0.01	0.000177313	22559	ADD	0.273114	0.331157	0.680174	0.387718	ISOS+PS
13	76948511	ACOD1	ref	Mask1.0.01	0.000509774	22559	ADD	-0.16514	0.200241	0.680137	0.387704	GCC
15	41557675	TYRO3	ref	Mask1.0.01	0.00201693	22559	ADD	0.0805236	0.0976396	0.680135	0.387703	INL
19	53289601	BIRC8	ref	Mask1.0.01	0.00396737	22559	ADD	0.0569526	0.0690588	0.680127	0.3877	GCL
1	11980181	MFN2	ref	Mask1.0.01	0.0117026	22559	ADD	0.0334936	0.0406135	0.680116	0.387697	GCL
10	95605941	ALDH18A1	ref	Mask1.0.01	0.00192828	22559	ADD	-0.0849719	0.103038	0.680068	0.387679	RNFL
8	66493520	VXN	ref	Mask1.0.01	0.00031348	22330	ADD	0.205939	0.249739	0.679992	0.387651	OPL+ONL
14	49625174	DNAAF2	ref	Mask1.0.01	0.000310297	22559	ADD	0.204861	0.24844	0.67995	0.387636	INL
9	133338312	MED22	ref	Mask1.0.01	0.000177313	22559	ADD	-0.256971	0.31164	0.679923	0.387626	CSI
1	235327350	GGPS1	ref	Mask1.0.01	0.000221641	22559	ADD	0.24363	0.295462	0.679921	0.387625	OPL+ONL
19	2096429	IZUMO4	ref	Mask1.0.01	0.000110821	22559	ADD	0.353592	0.428819	0.679915	0.387623	RNFL
11	767220	GATD1	ref	Mask1.0.01	0.000731415	22559	ADD	-0.134052	0.162574	0.679906	0.38762	OPL+ONL
3	127672935	ABTB1	ref	Mask1.0.01	0.00828937	22559	ADD	0.0396505	0.0480866	0.679904	0.387619	INL
8	29333064	DUSP4	ref	Mask1.0.01	0.000221641	22559	ADD	-0.241389	0.292752	0.67988	0.38761	GCL
7	80458635	GNAT3	ref	Mask1.0.01	0.00851102	22559	ADD	0.0396277	0.0480603	0.679869	0.387606	OPL+ONL
1	63440770	ITGB3BP	ref	Mask1.0.01	0.000554103	22559	ADD	0.145524	0.176495	0.679836	0.387594	CSI
15	42067009	PLA2G4D	ref	Mask1.0.01	0.00128552	22559	ADD	0.0955559	0.115896	0.6798	0.387581	CSI
11	102789401	MMP1	ref	Mask1.0.01	0.0105501	22559	ADD	-0.0357814	0.0433983	0.679781	0.387574	ISOS+PS
1	151176304	VPS72	ref	Mask1.0.01	0.000177313	22559	ADD	0.269897	0.327361	0.679737	0.387558	GCL
12	108522214	SART3	ref	Mask1.0.01	0.000155149	22559	ADD	0.274867	0.333395	0.679716	0.38755	CSI
11	4847489	OR51S1	ref	Mask1.0.01	0.00817855	22559	ADD	0.0400649	0.0485984	0.679646	0.387525	OPL+ONL
5	147585438	JAKMIP2	ref	Mask1.0.01	0.000664923	22559	ADD	-0.144646	0.175459	0.679607	0.387511	GCC
4	7965310	ABLIM2	ref	Mask1.0.01	0.00270402	22559	ADD	-0.0717118	0.0869888	0.679602	0.387509	RNFL
19	55132698	TNNT1	ref	Mask1.0.01	0.00108604	22559	ADD	0.110029	0.133472	0.679567	0.387496	OPL+ONL
1	202940826	ADIPOR1	ref	Mask1.0.01	0.000398954	22559	ADD	0.180675	0.219173	0.67955	0.38749	INL
9	37485948	POLR1E	ref	Mask1.0.01	0.000132985	22559	ADD	0.312625	0.379261	0.67947	0.387461	INL
6	42183284	GUCA1B	ref	Mask1.0.01	0.000443282	22559	ADD	0.162528	0.197172	0.679462	0.387458	CSI
8	69466624	SULF1	ref	Mask1.0.01	0.017288	22559	ADD	-0.0280633	0.0340463	0.67942	0.387442	ISOS+PS
5	149371324	IL17B	ref	Mask1.0.01	0.000531938	22559	ADD	-0.157142	0.19065	0.679377	0.387427	OPL+ONL
12	70515870	PTPRB	ref	Mask1.0.01	0.00104171	22559	ADD	0.111383	0.135135	0.679367	0.387423	GCL
12	26121991	SSPN	ref	Mask1.0.01	0.000155149	22559	ADD	0.291777	0.353996	0.679367	0.387423	OPL+ONL
11	4881819	OR51T1	ref	Mask1.0.01	0.000110821	22559	ADD	-0.353951	0.429436	0.679345	0.387415	GCC
19	57154021	DUXA	ref	Mask1.0.01	0.00124119	22559	ADD	-0.102056	0.123823	0.679328	0.387409	GCL
2	176129694	HOXD8	ref	Mask1.0.01	0.00334678	22559	ADD	0.0623148	0.0756092	0.679256	0.387382	GCL
3	11272309	ATG7	ref	Mask1.0.01	0.00234939	22559	ADD	0.0770348	0.0934767	0.679153	0.387345	GCC
1	161541759	FCGR3A	ref	Mask1.0.01	0.000132985	22559	ADD	0.315749	0.383164	0.679071	0.387315	ISOS+PS
3	128879596	ACAD9	ref	Mask1.0.01	0.00398954	22559	ADD	-0.0590622	0.0716738	0.679044	0.387305	RNFL
1	40531573	ZNF684	ref	Mask1.0.01	0.00392305	22559	ADD	0.0548304	0.0665413	0.678985	0.387284	CSI
2	60881521	REL	ref	Mask1.0.01	0.000155149	22559	ADD	0.298366	0.362094	0.678978	0.387281	RPE
2	219249710	TUBA4A	ref	Mask1.0.01	0.000221641	22559	ADD	-0.249624	0.302947	0.678952	0.387272	RPE
19	38878555	SIRT2	ref	Mask1.0.01	0.000199477	22559	ADD	-0.263317	0.319565	0.678954	0.387272	RNFL
22	40769630	SLC25A17	ref	Mask1.0.01	0.000731415	22559	ADD	-0.137724	0.167155	0.678861	0.387238	GCC
2	57907629	VRK2	ref	Mask1.0.01	0.00294783	22559	ADD	0.0669034	0.0812041	0.678798	0.387215	OPL+ONL
11	73951026	DNAJB13	ref	Mask1.0.01	0.000398954	22559	ADD	0.171201	0.207801	0.678762	0.387202	CSI
8	42697366	CHRNB3	ref	Mask1.0.01	0.00254887	22559	ADD	0.0708234	0.085965	0.67875	0.387198	IPL
12	75275979	CAPS2	ref	Mask1.0.01	0.00766878	22559	ADD	0.042871	0.0520379	0.678717	0.387186	GCC
2	238848032	TWIST2	ref	Mask1.0.01	0.000531938	22559	ADD	-0.161659	0.196227	0.678708	0.387182	GCC
5	111496033	STARD4	ref	Mask1.0.01	0.00101955	22559	ADD	0.116559	0.141484	0.678702	0.38718	RNFL
17	49575871	NXPH3	ref	Mask1.0.01	0.000288133	22559	ADD	-0.213415	0.259061	0.678651	0.387161	OPL+ONL
5	135534282	NEUROG1	ref	Mask1.0.01	0.000509774	22559	ADD	0.159871	0.194068	0.678626	0.387152	INL
10	102830531	CYP17A1	ref	Mask1.0.01	0.000531938	22559	ADD	-0.161152	0.195633	0.678556	0.387127	RPE
7	2728105	GNA12	ref	Mask1.0.01	0.000797908	22559	ADD	-0.128804	0.156369	0.678516	0.387112	ISOS+PS
18	35251058	ZSCAN30	ref	Mask1.0.01	0.000177313	22559	ADD	-0.272721	0.33109	0.678492	0.387103	ISOS+PS
1	36466043	CSF3R	ref	Mask1.0.01	0.00241589	22559	ADD	0.073191	0.0888572	0.678469	0.387095	GCL
22	41525799	POLR3H	ref	Mask1.0.01	0.000797908	22559	ADD	0.12713	0.154347	0.67842	0.387077	GCL
1	1020120	AGRN	ref	Mask1.0.01	0.0120129	22559	ADD	0.0343863	0.0417492	0.678382	0.387063	GCC
3	28348721	ZCWPW2	ref	Mask1.0.01	0.000332462	22559	ADD	-0.197007	0.239192	0.678372	0.38706	GCL
8	90001405	DECR1	ref	Mask1.0.01	0.00155149	22559	ADD	-0.09449	0.114726	0.678343	0.387049	RNFL
7	123567010	ASB15	ref	Mask1.0.01	0.00157365	22559	ADD	0.0937856	0.113873	0.678319	0.38704	RNFL
19	50723364	CLEC11A	ref	Mask1.0.01	0.000110821	22559	ADD	0.353695	0.429473	0.678246	0.387013	GCC
6	35213956	SCUBE3	ref	Mask1.0.01	0.00476528	22559	ADD	0.0497394	0.0603973	0.678213	0.387001	CSI
11	61430042	SDHAF2	ref	Mask1.0.01	0.000310297	22559	ADD	0.202449	0.245832	0.678195	0.386995	IPL
5	1317752	CLPTM1L	ref	Mask1.0.01	0.000177313	22559	ADD	-0.27962	0.339541	0.67819	0.386993	GCC
22	37697048	TRIOBP	ref	Mask1.0.01	0.00305865	22559	ADD	-0.0673315	0.0817609	0.678181	0.38699	RNFL
20	25006230	ACSS1	ref	Mask1.0.01	0.000886564	22559	ADD	-0.12484	0.151598	0.678143	0.386976	RNFL
16	527712	CAPN15	ref	Mask1.0.01	0.00658274	22559	ADD	0.046179	0.0560781	0.678115	0.386966	GCC
12	50763710	ATF1	ref	Mask1.0.01	0.000177313	22559	ADD	0.278965	0.338766	0.678109	0.386963	RPE
6	127438406	KIAA0408	ref	Mask1.0.01	0.000709251	22559	ADD	-0.135014	0.163959	0.678094	0.386958	GCL
17	47941506	PNPO	ref	Mask1.0.01	0.00121903	22559	ADD	0.106844	0.129751	0.678083	0.386954	GCC
22	30356635	CCDC157	ref	Mask1.0.01	0.00135201	22559	ADD	-0.0988641	0.120064	0.678039	0.386938	ISOS+PS
11	72223701	INPPL1	ref	Mask1.0.01	0.00771311	22559	ADD	-0.0409185	0.0496928	0.678034	0.386936	IPL
1	159927039	IGSF9	ref	Mask1.0.01	0.00412252	22559	ADD	-0.0582083	0.0706932	0.677975	0.386915	GCC
10	71747556	VSIR	ref	Mask1.0.01	0.000110821	22559	ADD	0.344081	0.417898	0.677922	0.386895	OPL+ONL
6	7541617	DSP	ref	Mask1.0.01	0.0040117	22559	ADD	0.0590304	0.0716948	0.677918	0.386894	GCC
6	160348378	SLC22A3	ref	Mask1.0.01	0.000620595	22559	ADD	0.149193	0.181207	0.677875	0.386878	RNFL
12	52285913	KRT81	ref	Mask1.0.01	0.00523073	22559	ADD	0.0473199	0.0574738	0.677873	0.386877	CSI
2	206651621	DYTN	ref	Mask1.0.01	0.00611729	22559	ADD	-0.0463835	0.0563367	0.677865	0.386874	OPL+ONL
11	102711796	MMP8	ref	Mask1.0.01	0.00254887	22559	ADD	-0.0715347	0.0868854	0.677859	0.386872	INL
17	45435900	PLEKHM1	ref	Mask1.0.01	0.00148499	22559	ADD	-0.0927316	0.112635	0.677806	0.386853	IPL
3	184174689	AP2M1	ref	Mask1.0.01	0.000155149	22559	ADD	0.298824	0.362964	0.677803	0.386852	GCC
3	126571779	TXNRD3	ref	Mask1.0.01	0.00164014	22559	ADD	-0.0845022	0.102642	0.67777	0.38684	CSI
19	48813018	HSD17B14	ref	Mask1.0.01	0.014717	22559	ADD	-0.0310324	0.0376942	0.677768	0.386839	RPE
16	71358713	CALB2	ref	Mask1.0.01	0.000598431	22559	ADD	0.148503	0.180388	0.677734	0.386826	ISOS+PS
11	118344344	CD3G	ref	Mask1.0.01	0.000243805	22559	ADD	0.231711	0.281463	0.677718	0.38682	OPL+ONL
1	161197104	NDUFS2	ref	Mask1.0.01	0.00292566	22559	ADD	0.0633642	0.0769739	0.677644	0.386793	CSI
1	40450102	ZFP69B	ref	Mask1.0.01	0.000576267	22559	ADD	-0.15155	0.184108	0.677589	0.386774	ISOS+PS
2	24202864	ITSN2	ref	Mask1.0.01	0.00221641	22559	ADD	0.0767538	0.0932435	0.677583	0.386771	INL
21	25880550	APP	ref	Mask1.0.01	0.00206126	22559	ADD	0.0794416	0.0965093	0.677577	0.386769	INL
1	31629866	PEF1	ref	Mask1.0.01	0.00048761	22559	ADD	-0.168248	0.204403	0.677523	0.386749	RNFL
12	57768471	METTL1	ref	Mask1.0.01	0.000354626	22559	ADD	-0.193298	0.234846	0.677468	0.386729	ISOS+PS
22	30488902	SEC14L4	ref	Mask1.0.01	0.00148499	22559	ADD	-0.0925884	0.112493	0.677423	0.386713	IPL
14	103121476	TNFAIP2	ref	Mask1.0.01	0.000110821	22559	ADD	-0.352805	0.428652	0.677425	0.386713	RNFL
18	79863668	KCNG2	ref	Mask1.0.01	0.00305865	22559	ADD	0.0673457	0.0818245	0.677412	0.386709	RPE
5	32689070	NPR3	ref	Mask1.0.01	0.000908728	22559	ADD	-0.120129	0.145956	0.677406	0.386707	OPL+ONL
11	95768953	FAM76B	ref	Mask1.0.01	0.00210559	22559	ADD	0.0786442	0.0955541	0.677384	0.386698	INL
16	66366622	CDH5	ref	Mask1.0.01	0.000953056	22559	ADD	0.110696	0.134498	0.677377	0.386696	CSI
12	122527246	KNTC1	ref	Mask1.0.01	0.000820072	22559	ADD	0.129981	0.157934	0.677341	0.386683	GCC
1	202348699	PPP1R12B	ref	Mask1.0.01	0.000332462	22559	ADD	0.187379	0.227677	0.677337	0.386681	CSI
11	67451301	GPR152	ref	Mask1.0.01	0.00525289	22559	ADD	-0.0497431	0.0604416	0.677318	0.386674	GCL
6	75252924	TMEM30A	ref	Mask1.0.01	0.000354626	22559	ADD	-0.197201	0.239614	0.677317	0.386674	RPE
3	50347330	NPRL2	ref	Mask1.0.01	0.000842236	22559	ADD	-0.124841	0.151693	0.677306	0.38667	OPL+ONL
12	120438090	COX6A1	ref	Mask1.0.01	0.000221641	22559	ADD	-0.229621	0.279012	0.677295	0.386666	CSI
3	54918231	LRTM1	ref	Mask1.0.01	0.000443282	22559	ADD	0.162263	0.197166	0.677292	0.386665	CSI
14	23042212	PSMB11	ref	Mask1.0.01	0.00738065	22559	ADD	-0.0395715	0.0480845	0.677259	0.386653	CSI
14	24305734	LTB4R2	ref	Mask1.0.01	0.000132985	22559	ADD	0.315054	0.382834	0.677249	0.386649	ISOS+PS
3	49554477	BSN	ref	Mask1.0.01	0.000288133	22559	ADD	-0.210077	0.255274	0.677239	0.386646	IPL
15	78077808	SH2D7	ref	Mask1.0.01	0.000554103	22559	ADD	-0.153697	0.186767	0.677218	0.386638	OPL+ONL
4	26857601	STIM2	ref	Mask1.0.01	0.00128552	22559	ADD	-0.100974	0.122701	0.677212	0.386636	OPL+ONL
11	64223799	TRPT1	ref	Mask1.0.01	0.000709251	22559	ADD	0.135282	0.164401	0.67713	0.386606	INL
9	82979590	RASEF	ref	Mask1.0.01	0.000443282	22559	ADD	-0.170993	0.2078	0.677118	0.386601	INL
6	31945650	CFB	ref	Mask1.0.01	0.00048761	22559	ADD	0.164632	0.20007	0.677116	0.3866	ISOS+PS
7	898778	COX19	ref	Mask1.0.01	0.000110821	22559	ADD	0.345065	0.419352	0.677085	0.386589	ISOS+PS
17	56834107	DGKE	ref	Mask1.0.01	0.00197261	22559	ADD	0.0816263	0.0992016	0.677054	0.386578	OPL+ONL
17	78187317	AFMID	ref	Mask1.0.01	0.00365708	22559	ADD	-0.056326	0.0684541	0.677047	0.386575	CSI
20	49113339	STAU1	ref	Mask1.0.01	0.000664923	22559	ADD	0.132506	0.161039	0.677036	0.386571	CSI
2	10120698	RRM2	ref	Mask1.0.01	0.00396737	22559	ADD	-0.0574365	0.0698055	0.677014	0.386563	INL
2	171783405	SLC25A12	ref	Mask1.0.01	0.000797908	22559	ADD	-0.131651	0.160002	0.677013	0.386563	RNFL
8	22146830	LGI3	ref	Mask1.0.01	0.00115253	22559	ADD	0.109433	0.133004	0.676971	0.386547	RPE
14	66507407	GPHN	ref	Mask1.0.01	0.000310297	22559	ADD	-0.207435	0.252123	0.676923	0.38653	OPL+ONL
20	31404845	DEFB121	ref	Mask1.0.01	0.000110821	22559	ADD	-0.338327	0.411225	0.676885	0.386516	IPL
2	37342827	QPCT	ref	Mask1.0.01	0.00281484	22559	ADD	-0.0673969	0.0819192	0.676876	0.386513	IPL
3	9793082	ARPC4-TTLL3	ref	Mask1.0.01	0.000930892	22559	ADD	-0.118677	0.144251	0.676857	0.386506	OPL+ONL
8	66493520	VXN	ref	Mask1.0.01	0.00031348	22330	ADD	-0.21118	0.256691	0.676837	0.386498	GCC
7	100620416	TFR2	ref	Mask1.0.01	0.000930892	22559	ADD	-0.121707	0.147937	0.676836	0.386498	RNFL
19	54173412	MBOAT7	ref	Mask1.0.01	0.00037679	22559	ADD	0.191263	0.232513	0.676652	0.386431	RNFL
17	50426158	ACSF2	ref	Mask1.0.01	0.00164014	22559	ADD	-0.0917781	0.111574	0.676637	0.386426	RNFL
21	26466209	CYYR1	ref	Mask1.0.01	0.00164014	22559	ADD	-0.0917706	0.111565	0.676632	0.386424	RNFL
12	57452323	INHBE	ref	Mask1.0.01	0.0011747	22559	ADD	0.105214	0.127913	0.676578	0.386404	INL
1	2321253	MORN1	ref	Mask1.0.01	0.000953056	22559	ADD	0.11732	0.142631	0.676568	0.3864	OPL+ONL
19	7348937	ARHGEF18	ref	Mask1.0.01	0.0008644	22559	ADD	-0.123462	0.150099	0.676564	0.386399	ISOS+PS
16	57428187	CIAPIN1	ref	Mask1.0.01	0.000132985	22559	ADD	0.310809	0.377872	0.676548	0.386393	GCL
5	141489081	PCDHGC5	ref	Mask1.0.01	0.000332462	22559	ADD	-0.199017	0.241959	0.676543	0.386391	ISOS+PS
10	86958599	SNCG	ref	Mask1.0.01	0.00241589	22559	ADD	0.0689698	0.0838533	0.676516	0.386381	CSI
1	212858275	FLVCR1	ref	Mask1.0.01	0.000288133	22559	ADD	-0.211129	0.256691	0.676507	0.386378	GCL
15	76931738	RCN2	ref	Mask1.0.01	0.000576267	22559	ADD	0.151232	0.183875	0.676464	0.386362	ISOS+PS
7	24698355	GSDME	ref	Mask1.0.01	0.000221641	22559	ADD	0.243913	0.296562	0.676451	0.386357	ISOS+PS
15	78264086	DNAJA4	ref	Mask1.0.01	0.00113037	22559	ADD	-0.107595	0.130821	0.676445	0.386355	OPL+ONL
1	161706972	FCRLA	ref	Mask1.0.01	0.000155149	22559	ADD	0.288926	0.351294	0.676442	0.386354	INL
6	40391591	LRFN2	ref	Mask1.0.01	0.000443282	22559	ADD	0.162216	0.197234	0.676433	0.386351	CSI
1	161721563	FCRLB	ref	Mask1.0.01	0.000398954	22559	ADD	0.181144	0.220249	0.676428	0.386349	OPL+ONL
11	116773799	ZPR1	ref	Mask1.0.01	0.000598431	22559	ADD	-0.151704	0.184461	0.676373	0.386329	RNFL
5	78002326	AP3B1	ref	Mask1.0.01	0.000110821	22559	ADD	-0.352396	0.428491	0.67636	0.386324	RPE
2	200908977	ORC2	ref	Mask1.0.01	0.000199477	22559	ADD	-0.255103	0.310195	0.676332	0.386314	INL
11	74748849	RNF169	ref	Mask1.0.01	0.000509774	22559	ADD	0.164374	0.199874	0.676318	0.386309	RPE
6	49605175	RHAG	ref	Mask1.0.01	0.000221641	22559	ADD	-0.249875	0.303843	0.676315	0.386308	GCC
19	39196964	NCCRP1	ref	Mask1.0.01	0.000110821	22559	ADD	-0.34168	0.415476	0.67631	0.386306	INL
10	110497907	DUSP5	ref	Mask1.0.01	0.000132985	22559	ADD	0.295925	0.359847	0.676278	0.386294	CSI
11	65027439	SNX15	ref	Mask1.0.01	0.000199477	22559	ADD	0.263267	0.320139	0.676266	0.38629	GCC
7	138460259	TRIM24	ref	Mask1.0.01	0.000842236	22559	ADD	0.12281	0.149342	0.67625	0.386284	IPL
1	20806292	EIF4G3	ref	Mask1.0.01	0.00037679	22559	ADD	-0.183569	0.223238	0.676177	0.386257	IPL
1	236215101	ERO1B	ref	Mask1.0.01	0.000531938	22559	ADD	-0.15442	0.187792	0.676164	0.386252	IPL
8	24950955	NEFL	ref	Mask1.0.01	0.000110821	22559	ADD	0.352397	0.428564	0.676135	0.386242	RNFL
2	171687409	DYNC1I2	ref	Mask1.0.01	0.00119686	22559	ADD	-0.105069	0.12778	0.676127	0.386239	ISOS+PS
4	55948871	CEP135	ref	Mask1.0.01	0.000421118	22559	ADD	-0.181242	0.22042	0.676108	0.386232	GCC
6	36354091	ETV7	ref	Mask1.0.01	0.00037679	22559	ADD	0.191149	0.232469	0.676103	0.38623	RNFL
8	33473386	TTI2	ref	Mask1.0.01	0.00642759	22559	ADD	-0.0444062	0.0540076	0.676049	0.38621	IPL
3	32817997	TRIM71	ref	Mask1.0.01	0.000243805	22559	ADD	-0.231606	0.281693	0.675998	0.386192	OPL+ONL
11	2159779	INS	ref	Mask1.0.01	0.000288133	22559	ADD	-0.20104	0.244523	0.67597	0.386181	CSI
17	40776808	KRT27	ref	Mask1.0.01	0.00529722	22559	ADD	0.0490337	0.0596393	0.675965	0.38618	IPL
4	3463306	DOK7	ref	Mask1.0.01	0.00195044	22559	ADD	0.0843369	0.102579	0.675958	0.386177	GCC
10	28050993	MPP7	ref	Mask1.0.01	0.000243805	22559	ADD	-0.237456	0.288819	0.675952	0.386175	RPE
8	36784324	KCNU1	ref	Mask1.0.01	0.00303648	22559	ADD	0.0675127	0.082116	0.675951	0.386175	RNFL
5	53095679	MOCS2	ref	Mask1.0.01	0.00724766	22559	ADD	-0.0427778	0.0520315	0.675934	0.386169	ISOS+PS
1	46340177	NSUN4	ref	Mask1.0.01	0.00037679	22559	ADD	-0.185395	0.225501	0.675925	0.386165	INL
12	82358528	METTL25	ref	Mask1.0.01	0.000465446	22559	ADD	-0.1681	0.204481	0.675821	0.386127	OPL+ONL
7	100826820	SLC12A9	ref	Mask1.0.01	0.0202358	22559	ADD	-0.0258278	0.0314182	0.675788	0.386115	OPL+ONL
17	44959693	C1QL1	ref	Mask1.0.01	0.000620595	22559	ADD	-0.143111	0.174089	0.675776	0.386111	IPL
18	12093843	ANKRD62	ref	Mask1.0.01	0.000132985	22559	ADD	0.29574	0.359763	0.675748	0.386101	CSI
19	49335171	CD37	ref	Mask1.0.01	0.000642759	22559	ADD	-0.141373	0.17199	0.675662	0.386069	GCL
6	36127809	MAPK13	ref	Mask1.0.01	0.00113037	22559	ADD	-0.108087	0.131498	0.675631	0.386058	ISOS+PS
5	151212150	GM2A	ref	Mask1.0.01	0.000155149	22559	ADD	-0.287566	0.349856	0.675611	0.38605	GCL
1	205568885	MFSD4A	ref	Mask1.0.01	0.000265969	22559	ADD	0.227452	0.276722	0.675603	0.386047	RNFL
9	120751978	FBXW2	ref	Mask1.0.01	0.000820072	22559	ADD	0.12985	0.157982	0.675564	0.386033	GCC
11	130159782	ST14	ref	Mask1.0.01	0.00128552	22559	ADD	-0.100041	0.121718	0.675535	0.386022	GCL
15	66490135	SNAPC5	ref	Mask1.0.01	0.000598431	22559	ADD	0.151609	0.184462	0.675521	0.386017	RNFL
2	102311502	IL1RL1	ref	Mask1.0.01	0.00037679	22559	ADD	0.186187	0.226533	0.675512	0.386014	OPL+ONL
11	5199735	OR51V1	ref	Mask1.0.01	0.00119686	22559	ADD	-0.107317	0.130576	0.675484	0.386004	RNFL
1	165662216	ALDH9A1	ref	Mask1.0.01	0.00248238	22559	ADD	-0.0746025	0.0907727	0.675454	0.385993	RNFL
9	97307304	CCDC180	ref	Mask1.0.01	0.000997385	22559	ADD	0.117475	0.142944	0.675403	0.385974	RPE
3	49024325	IMPDH2	ref	Mask1.0.01	0.00168447	22559	ADD	0.0886138	0.107825	0.6754	0.385973	ISOS+PS
14	74941834	PGF	ref	Mask1.0.01	0.000110821	22559	ADD	0.339026	0.412529	0.675392	0.38597	IPL
9	114155537	COL27A1	ref	Mask1.0.01	0.01188	22559	ADD	0.0332902	0.040508	0.675386	0.385968	GCL
1	214348700	PTPN14	ref	Mask1.0.01	0.00414469	22559	ADD	0.0579462	0.0705098	0.675384	0.385967	GCC
2	175923882	LNPK	ref	Mask1.0.01	0.000288133	22559	ADD	0.200943	0.244514	0.675363	0.38596	CSI
14	23047062	CDH24	ref	Mask1.0.01	0.00904295	22559	ADD	-0.0384858	0.0468309	0.675362	0.385959	ISOS+PS
20	48624252	PREX1	ref	Mask1.0.01	0.000421118	22559	ADD	0.173465	0.211083	0.675334	0.385949	IPL
15	90883695	FES	ref	Mask1.0.01	0.00312514	22559	ADD	0.0638903	0.0777472	0.675306	0.385939	IPL
6	30617840	MRPS18B	ref	Mask1.0.01	0.000177313	22559	ADD	-0.256117	0.31167	0.675288	0.385932	CSI
12	112160188	HECTD4	ref	Mask1.0.01	0.000820072	22559	ADD	0.119255	0.145122	0.67528	0.385929	CSI
20	35302566	UQCC1	ref	Mask1.0.01	0.000199477	22559	ADD	0.262339	0.319246	0.675262	0.385923	RPE
7	153887097	DPP6	ref	Mask1.0.01	0.000310297	22559	ADD	0.210499	0.256161	0.675262	0.385923	RNFL
1	151281618	ZNF687	ref	Mask1.0.01	0.000443282	22559	ADD	0.169033	0.205701	0.675254	0.38592	IPL
3	122411846	WDR5B	ref	Mask1.0.01	0.00658274	22559	ADD	0.0460863	0.0560842	0.675248	0.385917	GCC
7	95583499	PDK4	ref	Mask1.0.01	0.000155149	22559	ADD	0.290006	0.352933	0.675194	0.385898	OPL+ONL
2	112541915	POLR1B	ref	Mask1.0.01	0.00157365	22559	ADD	-0.0938537	0.114223	0.675139	0.385877	GCC
12	118149801	TAOK3	ref	Mask1.0.01	0.000421118	22559	ADD	0.174511	0.212391	0.675111	0.385867	GCL
2	43230851	THADA	ref	Mask1.0.01	0.00104171	22559	ADD	-0.112496	0.136918	0.675085	0.385858	ISOS+PS
1	99703970	FRRS1	ref	Mask1.0.01	0.000398954	22559	ADD	0.180087	0.21919	0.675032	0.385838	INL
5	128083766	SLC12A2	ref	Mask1.0.01	0.00283701	22559	ADD	-0.0682219	0.0830397	0.674958	0.385811	ISOS+PS
15	40218500	BUB1B-PAK6	ref	Mask1.0.01	0.00190611	22559	ADD	0.0782439	0.0952425	0.6749	0.38579	CSI
19	14380501	ADGRE5	ref	Mask1.0.01	0.000398954	22559	ADD	-0.181462	0.220885	0.674896	0.385789	ISOS+PS
17	10672474	SCO1	ref	Mask1.0.01	0.00148499	22559	ADD	-0.0925329	0.112637	0.674892	0.385787	IPL
17	18225635	LLGL1	ref	Mask1.0.01	0.000354626	22559	ADD	-0.190355	0.231717	0.674864	0.385777	GCL
19	17323223	ANO8	ref	Mask1.0.01	0.00108604	22559	ADD	0.109681	0.133515	0.674841	0.385768	OPL+ONL
15	32641676	SCG5	ref	Mask1.0.01	0.000221641	22559	ADD	-0.228965	0.278737	0.674756	0.385738	CSI
10	89283694	IFIT2	ref	Mask1.0.01	0.000110821	22559	ADD	-0.344552	0.419453	0.67475	0.385735	ISOS+PS
4	140620782	TBC1D9	ref	Mask1.0.01	0.000421118	22559	ADD	-0.174621	0.212583	0.674743	0.385733	GCL
7	76389334	SSC4D	ref	Mask1.0.01	0.000421118	22559	ADD	-0.173386	0.211083	0.674713	0.385722	IPL
17	36601583	MRM1	ref	Mask1.0.01	0.000265969	22559	ADD	-0.222306	0.270641	0.674705	0.385719	ISOS+PS
1	40072710	PPT1	ref	Mask1.0.01	0.0020391	22559	ADD	-0.075643	0.0920917	0.674678	0.385709	CSI
4	73073376	ANKRD17	ref	Mask1.0.01	0.000509774	22559	ADD	0.159932	0.194713	0.67465	0.385699	OPL+ONL
9	137086985	MAN1B1	ref	Mask1.0.01	0.00150716	22559	ADD	0.0924305	0.112543	0.674517	0.38565	GCL
10	112149865	GPAM	ref	Mask1.0.01	0.000797908	22559	ADD	0.128472	0.156428	0.674507	0.385646	ISOS+PS
10	6144934	PFKFB3	ref	Mask1.0.01	0.000509774	22559	ADD	0.160102	0.194945	0.674481	0.385637	OPL+ONL
11	75434640	GDPD5	ref	Mask1.0.01	0.000110821	22559	ADD	0.340032	0.414034	0.674478	0.385636	GCL
4	76312997	CCDC158	ref	Mask1.0.01	0.0011747	22559	ADD	-0.105399	0.128337	0.674478	0.385636	OPL+ONL
5	138083990	WNT8A	ref	Mask1.0.01	0.000820072	22559	ADD	-0.124308	0.151362	0.674475	0.385635	IPL
11	64234584	VEGFB	ref	Mask1.0.01	0.000243805	22559	ADD	-0.229245	0.279149	0.674411	0.385611	GCL
16	50548396	NKD1	ref	Mask1.0.01	0.00037679	22559	ADD	0.175544	0.213765	0.674366	0.385595	CSI
14	58408495	TIMM9	ref	Mask1.0.01	0.000155149	22559	ADD	0.29729	0.362022	0.674359	0.385592	RPE
22	50529710	ODF3B	ref	Mask1.0.01	0.000265969	22559	ADD	0.227717	0.277303	0.674344	0.385587	GCC
11	118344344	CD3G	ref	Mask1.0.01	0.000243805	22559	ADD	-0.237765	0.289552	0.674283	0.385564	GCC
20	44966479	STK4	ref	Mask1.0.01	0.000155149	22559	ADD	-0.297922	0.362814	0.674278	0.385562	GCC
7	151028422	ABCB8	ref	Mask1.0.01	0.00618378	22559	ADD	0.0453318	0.0552058	0.674275	0.385561	IPL
19	49289638	SLC6A16	ref	Mask1.0.01	0.00164014	22559	ADD	-0.0895555	0.109065	0.674239	0.385548	ISOS+PS
1	33860475	HMGB4	ref	Mask1.0.01	0.00277051	22559	ADD	-0.0684516	0.0833638	0.674237	0.385547	INL
10	88990531	FAS	ref	Mask1.0.01	0.000398954	22559	ADD	-0.180918	0.220336	0.674207	0.385537	OPL+ONL
1	43650149	KDM4A	ref	Mask1.0.01	0.000221641	22559	ADD	-0.249315	0.303648	0.674152	0.385517	GCC
6	169457212	WDR27	ref	Mask1.0.01	0.00274835	22559	ADD	0.0651682	0.07937	0.674153	0.385517	CSI
14	19773504	OR4M1	ref	Mask1.0.01	0.000288133	22559	ADD	0.210705	0.256624	0.674148	0.385515	GCL
4	37826660	PGM2	ref	Mask1.0.01	0.00381223	22559	ADD	0.0586811	0.071473	0.67408	0.38549	OPL+ONL
17	19678288	SLC47A2	ref	Mask1.0.01	0.000221641	22559	ADD	0.241514	0.29418	0.673998	0.38546	INL
19	21722771	ZNF100	ref	Mask1.0.01	0.00135201	22559	ADD	0.101097	0.123143	0.673993	0.385458	GCC
12	54008985	HOXC8	ref	Mask1.0.01	0.000398954	22559	ADD	-0.181299	0.220843	0.673942	0.38544	OPL+ONL
14	22920525	PRMT5	ref	Mask1.0.01	0.000132985	22559	ADD	0.321963	0.392189	0.67394	0.385439	GCC
2	32628032	TTC27	ref	Mask1.0.01	0.000842236	22559	ADD	-0.127638	0.155493	0.673811	0.385392	RPE
1	3630767	WRAP73	ref	Mask1.0.01	0.00137417	22559	ADD	-0.100079	0.12192	0.6738	0.385388	RNFL
6	160991727	MAP3K4	ref	Mask1.0.01	0.000265969	22559	ADD	-0.220515	0.268645	0.673782	0.385381	INL
15	75258599	GOLGA6C	ref	Mask1.0.01	0.000310408	22551	ADD	-0.204772	0.249478	0.673715	0.385357	OPL+ONL
19	51491227	SIGLEC12	ref	Mask1.0.01	0.000421118	22559	ADD	-0.181002	0.220523	0.673685	0.385346	GCC
4	86935002	AFF1	ref	Mask1.0.01	0.000842236	22559	ADD	0.127657	0.155536	0.673639	0.385329	RNFL
16	2968024	PKMYT1	ref	Mask1.0.01	0.000110821	22559	ADD	-0.339676	0.413862	0.673626	0.385324	GCL
2	138501770	SPOPL	ref	Mask1.0.01	0.000155149	22559	ADD	0.290948	0.354499	0.673596	0.385313	ISOS+PS
16	67644988	CARMIL2	ref	Mask1.0.01	0.000132985	22559	ADD	-0.321731	0.392012	0.673574	0.385305	GCC
15	45167214	SHF	ref	Mask1.0.01	0.000288133	22559	ADD	-0.200699	0.244552	0.673515	0.385283	CSI
9	72900671	ALDH1A1	ref	Mask1.0.01	0.00119686	22559	ADD	-0.102898	0.125382	0.673508	0.385281	IPL
14	21351476	SUPT16H	ref	Mask1.0.01	0.000953056	22559	ADD	-0.118128	0.143942	0.673491	0.385275	OPL+ONL
7	44104345	AEBP1	ref	Mask1.0.01	0.00735848	22559	ADD	-0.0434648	0.052965	0.673438	0.385255	RPE
4	158672125	ETFDH	ref	Mask1.0.01	0.00252671	22559	ADD	0.0679053	0.0827488	0.673417	0.385248	CSI
17	8247618	PFAS	ref	Mask1.0.01	0.000908728	22559	ADD	0.122931	0.149805	0.67339	0.385238	RNFL
1	51577179	OSBPL9	ref	Mask1.0.01	0.000465446	22559	ADD	0.17175	0.209297	0.673385	0.385236	RPE
16	23755026	CHP2	ref	Mask1.0.01	0.00274835	22559	ADD	0.065105	0.0793411	0.673337	0.385218	CSI
12	114353911	TBX5	ref	Mask1.0.01	0.0054967	22559	ADD	0.0501905	0.0611664	0.673313	0.385209	RNFL
12	52393931	KRT82	ref	Mask1.0.01	0.0205905	22559	ADD	0.0263968	0.0321696	0.673302	0.385205	GCC
18	35452230	INO80C	ref	Mask1.0.01	0.000110821	22559	ADD	0.342567	0.417486	0.673298	0.385204	OPL+ONL
14	88384924	SPATA7	ref	Mask1.0.01	0.000221641	22559	ADD	-0.244794	0.298339	0.673259	0.38519	OPL+ONL
4	2963571	GRK4	ref	Mask1.0.01	0.000664923	22559	ADD	-0.132126	0.161028	0.673243	0.385184	CSI
4	6269849	WFS1	ref	Mask1.0.01	0.0287025	22559	ADD	-0.0224581	0.0273709	0.673234	0.38518	RPE
20	58981208	NELFCD	ref	Mask1.0.01	0.000421118	22559	ADD	-0.180325	0.219774	0.673224	0.385177	RPE
19	43007656	PSG11	ref	Mask1.0.01	0.00048761	22559	ADD	0.161001	0.196223	0.673225	0.385177	IPL
4	128864921	SCLT1	ref	Mask1.0.01	0.000155149	22559	ADD	0.297152	0.362161	0.673215	0.385174	RNFL
2	240676418	AQP12B	ref	Mask1.0.01	0.000265969	22559	ADD	-0.227231	0.27696	0.673135	0.385144	RNFL
12	8076939	NECAP1	ref	Mask1.0.01	0.000110821	22559	ADD	-0.351553	0.428503	0.67309	0.385128	RPE
19	10133342	DNMT1	ref	Mask1.0.01	0.0011747	22559	ADD	0.104438	0.127299	0.673076	0.385123	GCL
14	105049395	GPR132	ref	Mask1.0.01	0.000265969	22559	ADD	-0.220165	0.268359	0.673078	0.385123	INL
6	44113451	MRPL14	ref	Mask1.0.01	0.000110821	22559	ADD	0.323373	0.394166	0.67305	0.385113	CSI
15	65117379	PDCD7	ref	Mask1.0.01	0.000243805	22559	ADD	-0.229979	0.280345	0.672959	0.38508	INL
11	57406954	SLC43A3	ref	Mask1.0.01	0.000332462	22559	ADD	0.202951	0.247399	0.672956	0.385078	RPE
11	61258286	VWCE	ref	Mask1.0.01	0.000953056	22559	ADD	0.120231	0.14657	0.672893	0.385055	GCC
11	32602246	CCDC73	ref	Mask1.0.01	0.000155149	22559	ADD	0.273282	0.333166	0.672824	0.38503	CSI
17	44070735	G6PC3	ref	Mask1.0.01	0.00037679	22559	ADD	0.175391	0.213825	0.672823	0.38503	CSI
5	69093949	SLC30A5	ref	Mask1.0.01	0.000886564	22559	ADD	-0.120748	0.147207	0.672823	0.38503	INL
3	43690108	ABHD5	ref	Mask1.0.01	0.000110821	22559	ADD	0.323353	0.394222	0.672779	0.385014	CSI
3	52708444	NEK4	ref	Mask1.0.01	0.00137417	22559	ADD	0.0974351	0.11879	0.672774	0.385012	OPL+ONL
2	95402708	FAHD2A	ref	Mask1.0.01	0.00164014	22559	ADD	0.0884441	0.107829	0.672766	0.385009	GCL
22	42835412	PACSIN2	ref	Mask1.0.01	0.000155149	22559	ADD	0.296864	0.361932	0.672763	0.385008	RNFL
5	118836074	DTWD2	ref	Mask1.0.01	0.000354626	22559	ADD	-0.189842	0.231468	0.672667	0.384973	GCL
19	14732392	ADGRE2	ref	Mask1.0.01	0.00339111	22559	ADD	-0.0639103	0.0779241	0.672664	0.384972	GCC
1	148808181	PDE4DIP	ref	Mask1.0.01	0.000310297	22559	ADD	0.193294	0.235684	0.672633	0.38496	CSI
21	43659560	RRP1B	ref	Mask1.0.01	0.000421118	22559	ADD	-0.180307	0.219854	0.6726	0.384948	RNFL
19	38815422	ECH1	ref	Mask1.0.01	0.000775744	22559	ADD	0.132922	0.162077	0.672592	0.384945	RPE
12	53500921	TARBP2	ref	Mask1.0.01	0.000132985	22559	ADD	0.321487	0.392004	0.672585	0.384943	GCC
5	56099680	ANKRD55	ref	Mask1.0.01	0.00130768	22559	ADD	0.0989564	0.120663	0.672577	0.38494	GCL
20	46173739	CDH22	ref	Mask1.0.01	0.000443282	22559	ADD	-0.171133	0.208673	0.672571	0.384938	OPL+ONL
7	102456238	ALKBH4	ref	Mask1.0.01	0.000132985	22559	ADD	0.321555	0.392092	0.672566	0.384936	GCC
19	48321509	EMP3	ref	Mask1.0.01	0.000199477	22559	ADD	-0.261895	0.319344	0.672567	0.384936	RPE
4	71741696	GC	ref	Mask1.0.01	0.00106388	22559	ADD	0.113507	0.138409	0.67254	0.384926	RPE
3	184276011	ECE2	ref	Mask1.0.01	0.00381223	22559	ADD	-0.0589069	0.0718329	0.672489	0.384908	ISOS+PS
21	42843094	WDR4	ref	Mask1.0.01	0.000177313	22559	ADD	-0.278344	0.339431	0.672451	0.384894	GCC
17	9771434	DHRS7C	ref	Mask1.0.01	0.00155149	22559	ADD	-0.0909485	0.110911	0.672418	0.384882	GCL
19	38319845	KCNK6	ref	Mask1.0.01	0.000155149	22559	ADD	0.28519	0.347794	0.672395	0.384873	IPL
8	39902275	IDO1	ref	Mask1.0.01	0.000332462	22559	ADD	0.196007	0.239034	0.67239	0.384871	GCL
17	27456470	KSR1	ref	Mask1.0.01	0.00226074	22559	ADD	0.0760063	0.0926923	0.672374	0.384866	OPL+ONL
9	35673918	CA9	ref	Mask1.0.01	0.000642759	22559	ADD	-0.146303	0.178425	0.672354	0.384858	GCC
2	218658764	BCS1L	ref	Mask1.0.01	0.00192828	22559	ADD	-0.0822333	0.10029	0.672324	0.384847	OPL+ONL
9	104781006	ABCA1	ref	Mask1.0.01	0.0106166	22559	ADD	0.0352438	0.0429828	0.672321	0.384846	OPL+ONL
19	1285873	EFNA2	ref	Mask1.0.01	0.000177313	22559	ADD	-0.268308	0.327235	0.672277	0.38483	GCL
14	81260656	STON2	ref	Mask1.0.01	0.000421118	22559	ADD	-0.180361	0.219977	0.672255	0.384822	RNFL
1	244969705	EFCAB2	ref	Mask1.0.01	0.00124119	22559	ADD	0.0967112	0.117955	0.672238	0.384816	CSI
13	108207439	LIG4	ref	Mask1.0.01	0.000576267	22559	ADD	-0.147909	0.180401	0.672219	0.384809	IPL
22	35400134	MCM5	ref	Mask1.0.01	0.000177313	22559	ADD	-0.268272	0.327207	0.67221	0.384805	GCL
12	100267140	SCYL2	ref	Mask1.0.01	0.000265969	22559	ADD	0.219153	0.267303	0.672185	0.384796	GCL
1	58643440	MYSM1	ref	Mask1.0.01	0.000288133	22559	ADD	0.21798	0.265871	0.672185	0.384796	RNFL
9	35088688	PIGO	ref	Mask1.0.01	0.000531938	22559	ADD	0.155146	0.189234	0.672179	0.384794	GCL
19	49665142	BCL2L12	ref	Mask1.0.01	0.000664923	22559	ADD	-0.143466	0.174994	0.672129	0.384776	RPE
20	35172072	PROCR	ref	Mask1.0.01	0.000509774	22559	ADD	0.164211	0.200301	0.672105	0.384767	GCC
2	85602856	USP39	ref	Mask1.0.01	0.000199477	22559	ADD	0.262715	0.320456	0.672102	0.384766	GCC
2	233775679	MROH2A	ref	Mask1.0.01	0.00177313	22559	ADD	-0.0854202	0.104194	0.672098	0.384765	INL
2	237627587	LRRFIP1	ref	Mask1.0.01	0.000398954	22559	ADD	0.185741	0.226572	0.672053	0.384748	GCC
16	74621399	RFWD3	ref	Mask1.0.01	0.000110821	22559	ADD	-0.343495	0.419007	0.672044	0.384745	ISOS+PS
11	78095244	ALG8	ref	Mask1.0.01	0.00104171	22559	ADD	-0.111766	0.136338	0.672021	0.384736	OPL+ONL
3	136250340	PCCB	ref	Mask1.0.01	0.0153376	22559	ADD	0.0293783	0.0358394	0.67194	0.384707	INL
5	112876385	REEP5	ref	Mask1.0.01	0.000310297	22559	ADD	0.203897	0.24874	0.671941	0.384707	INL
16	3046062	MMP25	ref	Mask1.0.01	0.00130768	22559	ADD	-0.0982724	0.119886	0.671937	0.384705	IPL
2	48962157	FSHR	ref	Mask1.0.01	0.00101955	22559	ADD	0.116249	0.141818	0.671918	0.384698	GCC
10	19816239	PLXDC2	ref	Mask1.0.01	0.000199477	22559	ADD	0.261674	0.319233	0.671902	0.384693	RPE
2	197705369	MARS2	ref	Mask1.0.01	0.000332462	22559	ADD	0.203472	0.248238	0.671852	0.384674	GCC
22	45192244	KIAA0930	ref	Mask1.0.01	0.00385655	22559	ADD	0.0573617	0.0699818	0.671852	0.384674	IPL
10	102230186	PITX3	ref	Mask1.0.01	0.000731415	22559	ADD	-0.132597	0.161772	0.671834	0.384668	INL
3	48856926	SLC25A20	ref	Mask1.0.01	0.00108604	22559	ADD	0.110008	0.134214	0.67182	0.384663	ISOS+PS
5	55738017	DDX4	ref	Mask1.0.01	0.000243805	22559	ADD	0.236797	0.288903	0.671815	0.384661	RPE
1	154983338	FLAD1	ref	Mask1.0.01	0.000664923	22559	ADD	-0.139876	0.170657	0.671801	0.384656	OPL+ONL
4	154535005	PLRG1	ref	Mask1.0.01	0.000110821	22559	ADD	0.351162	0.428442	0.671786	0.38465	RNFL
12	120978543	HNF1A	ref	Mask1.0.01	0.00620595	22559	ADD	0.0456157	0.0556555	0.671757	0.384639	GCL
6	169215780	THBS2	ref	Mask1.0.01	0.00427767	22559	ADD	0.0545496	0.0665596	0.67168	0.384611	IPL
9	128120693	PTGES2	ref	Mask1.0.01	0.000132985	22559	ADD	0.320489	0.391062	0.671635	0.384595	RPE
10	97356358	RRP12	ref	Mask1.0.01	0.00126335	22559	ADD	-0.0999324	0.121944	0.671569	0.384571	IPL
11	62123998	INCENP	ref	Mask1.0.01	0.000265969	22559	ADD	0.217671	0.26562	0.671548	0.384563	IPL
2	44941702	SIX3	ref	Mask1.0.01	0.000310297	22559	ADD	-0.203862	0.248772	0.671538	0.384559	INL
3	49805209	UBA7	ref	Mask1.0.01	0.00684871	22559	ADD	0.0436337	0.0532462	0.671531	0.384557	INL
12	13083532	GSG1	ref	Mask1.0.01	0.00562968	22559	ADD	-0.0496433	0.0605822	0.671477	0.384537	GCC
1	85156889	SYDE2	ref	Mask1.0.01	0.000243805	22559	ADD	0.236781	0.288956	0.671477	0.384537	RNFL
14	74852871	PROX2	ref	Mask1.0.01	0.000265969	22559	ADD	0.208505	0.254455	0.671442	0.384524	CSI
10	69180234	SUPV3L1	ref	Mask1.0.01	0.000110821	22559	ADD	0.343675	0.419418	0.671431	0.38452	ISOS+PS
7	149003062	PDIA4	ref	Mask1.0.01	0.000221641	22559	ADD	-0.238385	0.290926	0.671418	0.384515	IPL
20	38601934	ARHGAP40	ref	Mask1.0.01	0.00214992	22559	ADD	-0.0774439	0.0945163	0.671368	0.384497	INL
5	170105897	FOXI1	ref	Mask1.0.01	0.00237156	22559	ADD	0.0761109	0.0928903	0.671355	0.384492	RNFL
19	11374666	SWSAP1	ref	Mask1.0.01	0.000687087	22559	ADD	0.13631	0.166363	0.671346	0.384489	GCL
9	4792944	RCL1	ref	Mask1.0.01	0.0008644	22559	ADD	0.126106	0.153909	0.671344	0.384488	GCC
1	45340052	TOE1	ref	Mask1.0.01	0.000199477	22559	ADD	-0.251217	0.306607	0.671325	0.384481	IPL
4	72280969	ADAMTS3	ref	Mask1.0.01	0.00164014	22559	ADD	-0.0913879	0.111538	0.671319	0.384479	RNFL
2	84821650	TRABD2A	ref	Mask1.0.01	0.000132985	22559	ADD	-0.309777	0.378083	0.671314	0.384477	GCL
7	73680918	DNAJC30	ref	Mask1.0.01	0.00139634	22559	ADD	-0.0911117	0.111205	0.671274	0.384463	CSI
2	201620184	TMEM237	ref	Mask1.0.01	0.000421118	22559	ADD	-0.175543	0.214263	0.67123	0.384446	OPL+ONL
1	151806071	RORC	ref	Mask1.0.01	0.00443282	22559	ADD	-0.0543541	0.0663448	0.671199	0.384435	OPL+ONL
9	74497335	RORB	ref	Mask1.0.01	0.000509774	22559	ADD	0.150637	0.183869	0.671193	0.384433	CSI
3	113532555	SIDT1	ref	Mask1.0.01	0.000199477	22559	ADD	-0.262248	0.320111	0.671159	0.38442	GCC
2	233691607	UGT1A6	ref	Mask1.0.01	0.000443282	22559	ADD	0.169701	0.207144	0.671156	0.384419	GCL
17	16689537	CCDC144A	ref	Mask1.0.01	0.000930892	22559	ADD	0.111491	0.136102	0.671042	0.384378	CSI
7	128241278	LEP	ref	Mask1.0.01	0.000132985	22559	ADD	-0.320355	0.391074	0.671037	0.384376	RPE
15	41309273	OIP5	ref	Mask1.0.01	0.000199477	22559	ADD	-0.261642	0.319407	0.671009	0.384366	RPE
20	34280268	AHCY	ref	Mask1.0.01	0.00175096	22559	ADD	0.0813643	0.099329	0.670991	0.384359	CSI
14	89794669	EFCAB11	ref	Mask1.0.01	0.000155149	22559	ADD	0.297348	0.363001	0.670989	0.384358	GCC
16	85169525	GSE1	ref	Mask1.0.01	0.000265969	22559	ADD	-0.220766	0.269512	0.670976	0.384354	OPL+ONL
6	54307859	TINAG	ref	Mask1.0.01	0.00252671	22559	ADD	0.0715478	0.0873484	0.670938	0.38434	INL
16	14833721	NOMO1	ref	Mask1.0.01	0.000110821	22559	ADD	-0.343162	0.418951	0.670923	0.384334	ISOS+PS
10	127877841	CLRN3	ref	Mask1.0.01	0.000288133	22559	ADD	-0.208989	0.255147	0.670911	0.38433	IPL
20	44355700	HNF4A	ref	Mask1.0.01	0.00265969	22559	ADD	-0.0702315	0.0857443	0.670892	0.384323	ISOS+PS
16	67482571	AGRP	ref	Mask1.0.01	0.000155149	22559	ADD	-0.272826	0.333092	0.670879	0.384318	CSI
1	201403768	TNNI1	ref	Mask1.0.01	0.00239372	22559	ADD	-0.0740979	0.0904721	0.670784	0.384283	ISOS+PS
7	92245974	ANKIB1	ref	Mask1.0.01	0.000221641	22559	ADD	0.239773	0.292759	0.67078	0.384282	GCL
12	123383773	KMT5A	ref	Mask1.0.01	0.00121903	22559	ADD	-0.106159	0.129619	0.67077	0.384278	GCC
10	49942049	TIMM23B	ref	Mask1.0.01	0.000132985	22559	ADD	-0.320288	0.391071	0.670764	0.384276	RPE
2	39175646	CDKL4	ref	Mask1.0.01	0.00190611	22559	ADD	-0.0830276	0.101379	0.670738	0.384266	ISOS+PS
16	30602558	ZNF689	ref	Mask1.0.01	0.000132985	22559	ADD	0.31059	0.379243	0.67072	0.384259	INL
19	48755524	FGF21	ref	Mask1.0.01	0.000443282	22559	ADD	-0.170172	0.207786	0.670718	0.384259	INL
11	17385248	KCNJ11	ref	Mask1.0.01	0.00336894	22559	ADD	-0.0640083	0.0781573	0.670708	0.384255	GCC
13	94709622	SOX21	ref	Mask1.0.01	0.000820072	22559	ADD	-0.126183	0.15408	0.670674	0.384243	ISOS+PS
16	3953387	ADCY9	ref	Mask1.0.01	0.00181746	22559	ADD	0.0833145	0.101736	0.67065	0.384234	IPL
12	49018978	KMT2D	ref	Mask1.0.01	0.0103063	22559	ADD	0.0359423	0.0438893	0.670648	0.384233	OPL+ONL
5	55738017	DDX4	ref	Mask1.0.01	0.000243805	22559	ADD	-0.23664	0.288964	0.670639	0.38423	RNFL
3	194685883	FAM43A	ref	Mask1.0.01	0.000265969	22559	ADD	-0.217547	0.265653	0.670616	0.384221	IPL
1	23870515	CNR2	ref	Mask1.0.01	0.000221641	22559	ADD	0.242982	0.296717	0.670599	0.384215	ISOS+PS
5	160401641	SLU7	ref	Mask1.0.01	0.000155149	22559	ADD	-0.288945	0.352846	0.670594	0.384213	OPL+ONL
5	141515016	DIAPH1	ref	Mask1.0.01	0.00128552	22559	ADD	0.100867	0.123175	0.670585	0.38421	ISOS+PS
3	44737661	KIAA1143	ref	Mask1.0.01	0.000243805	22559	ADD	0.231739	0.282995	0.670567	0.384203	ISOS+PS
19	35292125	MAG	ref	Mask1.0.01	0.000221641	22559	ADD	-0.24825	0.303182	0.670461	0.384165	RNFL
16	28846600	SH2B1	ref	Mask1.0.01	0.000132985	22559	ADD	-0.294605	0.359797	0.670449	0.38416	CSI
10	132808392	CFAP46	ref	Mask1.0.01	0.0092646	22559	ADD	-0.038604	0.0471477	0.670414	0.384147	RNFL
12	103988987	GLT8D2	ref	Mask1.0.01	0.000398954	22559	ADD	0.177593	0.2169	0.670398	0.384142	IPL
1	42176539	FOXJ3	ref	Mask1.0.01	0.000509774	22559	ADD	-0.164021	0.200326	0.670383	0.384136	GCC
12	113221050	TPCN1	ref	Mask1.0.01	0.0034576	22559	ADD	-0.0629996	0.0769459	0.670355	0.384126	RNFL
20	42072752	PTPRT	ref	Mask1.0.01	0.00075358	22559	ADD	-0.123848	0.151265	0.670353	0.384125	CSI
10	132207492	STK32C	ref	Mask1.0.01	0.000177313	22559	ADD	0.255146	0.311632	0.670335	0.384119	CSI
2	86815339	CD8B	ref	Mask1.0.01	0.000110821	22559	ADD	-0.322853	0.394332	0.670325	0.384115	CSI
16	75218988	CTRB1	ref	Mask1.0.01	0.00048761	22559	ADD	0.160586	0.19614	0.67032	0.384113	IPL
5	140882124	PCDHA13	ref	Mask1.0.01	0.000797908	22559	ADD	-0.130868	0.159842	0.670317	0.384112	RPE
16	1706183	MAPK8IP3	ref	Mask1.0.01	0.000687087	22559	ADD	-0.137347	0.167758	0.670305	0.384108	OPL+ONL
12	90963682	EPYC	ref	Mask1.0.01	0.00119686	22559	ADD	0.104744	0.12794	0.670267	0.384094	ISOS+PS
17	75721328	ITGB4	ref	Mask1.0.01	0.00742497	22559	ADD	-0.0397177	0.0485144	0.670235	0.384082	CSI
1	161039251	USF1	ref	Mask1.0.01	0.000531938	22559	ADD	-0.156183	0.190775	0.670228	0.384079	OPL+ONL
6	116635618	ZUP1	ref	Mask1.0.01	0.000199477	22559	ADD	-0.261592	0.319534	0.670215	0.384075	RNFL
19	51022216	KLK11	ref	Mask1.0.01	0.0017288	22559	ADD	0.0862833	0.105398	0.67018	0.384062	INL
11	73951026	DNAJB13	ref	Mask1.0.01	0.000398954	22559	ADD	0.184881	0.225841	0.670159	0.384054	RPE
16	24919389	ARHGAP17	ref	Mask1.0.01	0.000155149	22559	ADD	-0.29634	0.362009	0.670106	0.384035	RPE
16	668105	RHOT2	ref	Mask1.0.01	0.00177313	22559	ADD	-0.0878072	0.107265	0.670107	0.384035	RPE
5	111496033	STARD4	ref	Mask1.0.01	0.00101955	22559	ADD	0.106506	0.130112	0.670063	0.384019	CSI
21	26917922	ADAMTS5	ref	Mask1.0.01	0.00104171	22559	ADD	0.109915	0.134278	0.670049	0.384014	IPL
2	215360440	FN1	ref	Mask1.0.01	0.00724766	22559	ADD	0.042195	0.0515501	0.669982	0.383989	OPL+ONL
10	124984317	CTBP2	ref	Mask1.0.01	0.00613946	22559	ADD	-0.0474811	0.0580083	0.669981	0.383989	RNFL
19	7926718	TIMM44	ref	Mask1.0.01	0.00673789	22559	ADD	-0.045152	0.0551645	0.669937	0.383973	RNFL
17	21123364	DHRS7B	ref	Mask1.0.01	0.000997385	22559	ADD	-0.117396	0.143432	0.669907	0.383962	GCC
4	75724577	USO1	ref	Mask1.0.01	0.000354626	22559	ADD	-0.189566	0.231615	0.669861	0.383945	GCL
3	158095905	SHOX2	ref	Mask1.0.01	0.000598431	22559	ADD	-0.150927	0.184409	0.669837	0.383936	RNFL
9	137188660	SSNA1	ref	Mask1.0.01	0.00113037	22559	ADD	-0.109919	0.134305	0.669823	0.383931	RNFL
7	6497462	GRID2IP	ref	Mask1.0.01	0.000265969	22559	ADD	-0.208235	0.254435	0.669812	0.383927	CSI
2	185738804	FSIP2	ref	Mask1.0.01	0.00075358	22559	ADD	-0.134774	0.164683	0.669751	0.383904	RNFL
17	50055968	ITGA3	ref	Mask1.0.01	0.000509774	22559	ADD	0.150481	0.183879	0.669724	0.383895	CSI
5	140855883	PCDHA10	ref	Mask1.0.01	0.00135201	22559	ADD	-0.100571	0.122894	0.669706	0.383888	RNFL
11	32829927	PRRG4	ref	Mask1.0.01	0.000886564	22559	ADD	0.120401	0.147125	0.669703	0.383887	INL
16	30064164	ALDOA	ref	Mask1.0.01	0.00168447	22559	ADD	0.0880672	0.107621	0.669626	0.383859	ISOS+PS
2	208121607	CRYGD	ref	Mask1.0.01	0.00625028	22559	ADD	0.0430583	0.0526206	0.66958	0.383842	CSI
15	74812716	LMAN1L	ref	Mask1.0.01	0.00560752	22559	ADD	0.0474366	0.0579716	0.669572	0.383839	IPL
16	64943753	CDH11	ref	Mask1.0.01	0.000598431	22559	ADD	-0.146417	0.178935	0.669567	0.383837	INL
1	224385146	WDR26	ref	Mask1.0.01	0.000110821	22559	ADD	-0.350777	0.428687	0.66955	0.383831	RPE
21	29055805	CCT8	ref	Mask1.0.01	0.000820072	22559	ADD	-0.125578	0.153476	0.669489	0.383808	OPL+ONL
16	2783953	PRSS33	ref	Mask1.0.01	0.00265969	22559	ADD	-0.0717479	0.0876909	0.669437	0.383789	RNFL
2	27771717	MRPL33	ref	Mask1.0.01	0.000664923	22559	ADD	-0.137634	0.16822	0.669418	0.383782	IPL
5	65148738	ADAMTS6	ref	Mask1.0.01	0.000288133	22559	ADD	-0.21013	0.256827	0.669414	0.383781	GCL
11	369499	B4GALNT4	ref	Mask1.0.01	0.000132985	22559	ADD	-0.320017	0.391137	0.669403	0.383777	RNFL
10	88802730	LIPM	ref	Mask1.0.01	0.000886564	22559	ADD	-0.124206	0.151811	0.669394	0.383773	RNFL
19	44905791	APOE	ref	Mask1.0.01	0.00075358	22559	ADD	0.12373	0.151234	0.669341	0.383754	CSI
18	36829106	KIAA1328	ref	Mask1.0.01	0.000199477	22559	ADD	-0.261338	0.319456	0.669243	0.383718	RPE
12	54644589	DCD	ref	Mask1.0.01	0.000132985	22559	ADD	-0.320002	0.39117	0.669229	0.383713	RPE
5	112876385	REEP5	ref	Mask1.0.01	0.000310297	22559	ADD	-0.209596	0.256225	0.669146	0.383683	RNFL
1	39769523	OXCT2	ref	Mask1.0.01	0.00130768	22559	ADD	-0.102204	0.124949	0.669074	0.383656	RNFL
22	50502949	LMF2	ref	Mask1.0.01	0.000775744	22559	ADD	-0.127232	0.15555	0.669049	0.383647	IPL
18	6729716	ARHGAP28	ref	Mask1.0.01	0.000199477	22559	ADD	-0.261249	0.319394	0.669044	0.383645	RPE
2	186827475	ZSWIM2	ref	Mask1.0.01	0.00350193	22559	ADD	-0.0626625	0.0766098	0.669034	0.383641	RNFL
1	151540305	TUFT1	ref	Mask1.0.01	0.000243805	22559	ADD	-0.226839	0.277349	0.668932	0.383604	IPL
19	38915266	SARS2	ref	Mask1.0.01	0.000288133	22559	ADD	-0.199945	0.244469	0.668917	0.383599	CSI
3	58332880	PXK	ref	Mask1.0.01	0.000354626	22559	ADD	0.180278	0.220426	0.668896	0.383591	CSI
12	94306449	CEP83	ref	Mask1.0.01	0.000354626	22559	ADD	0.196304	0.240043	0.668772	0.383545	GCC
4	183505058	ING2	ref	Mask1.0.01	0.000155149	22559	ADD	0.29631	0.362332	0.668772	0.383545	RNFL
2	68860909	BMP10	ref	Mask1.0.01	0.000288133	22559	ADD	-0.217362	0.265795	0.668763	0.383542	RPE
7	2234195	MRM2	ref	Mask1.0.01	0.000265969	22559	ADD	-0.220485	0.269618	0.668746	0.383536	OPL+ONL
8	24950955	NEFL	ref	Mask1.0.01	0.000110821	22559	ADD	0.336414	0.411389	0.66872	0.383526	IPL
13	110641412	CARS2	ref	Mask1.0.01	0.000775744	22559	ADD	0.127983	0.156506	0.668717	0.383525	GCL
11	57484534	SLC43A1	ref	Mask1.0.01	0.000221641	22559	ADD	-0.242377	0.296395	0.668715	0.383525	ISOS+PS
2	74186172	MTHFD2	ref	Mask1.0.01	0.00037679	22559	ADD	-0.190642	0.233131	0.668712	0.383524	GCC
1	24119771	IL22RA1	ref	Mask1.0.01	0.000155149	22559	ADD	0.296799	0.362956	0.66868	0.383512	GCC
2	156324437	NR4A2	ref	Mask1.0.01	0.00110821	22559	ADD	-0.111278	0.136082	0.668681	0.383512	GCC
10	75099586	SAMD8	ref	Mask1.0.01	0.000243805	22559	ADD	0.226823	0.277383	0.668676	0.38351	IPL
1	51354263	EPS15	ref	Mask1.0.01	0.000465446	22559	ADD	-0.171173	0.209332	0.668654	0.383502	RPE
17	28648346	SDF2	ref	Mask1.0.01	0.000421118	22559	ADD	0.175277	0.214355	0.668629	0.383493	OPL+ONL
15	89209869	RLBP1	ref	Mask1.0.01	0.00108604	22559	ADD	-0.109553	0.133979	0.668615	0.383488	ISOS+PS
16	67389809	TPPP3	ref	Mask1.0.01	0.000110825	22558	ADD	0.339728	0.415477	0.668604	0.383484	INL
15	101270817	SELENOS	ref	Mask1.0.01	0.000421118	22559	ADD	0.179775	0.219859	0.668604	0.383484	RNFL
8	138588235	COL22A1	ref	Mask1.0.01	0.0202137	22559	ADD	0.0243201	0.0297433	0.668579	0.383475	CSI
10	4786629	AKR1E2	ref	Mask1.0.01	0.000288133	22559	ADD	0.211937	0.259204	0.66854	0.38346	OPL+ONL
8	23020133	TNFRSF10B	ref	Mask1.0.01	0.0008644	22559	ADD	0.115574	0.141351	0.668534	0.383458	CSI
3	196506879	SMCO1	ref	Mask1.0.01	0.0008644	22559	ADD	-0.122417	0.149724	0.668503	0.383447	OPL+ONL
11	124611428	PANX3	ref	Mask1.0.01	0.000177313	22559	ADD	-0.254865	0.311716	0.668497	0.383445	CSI
11	130159782	ST14	ref	Mask1.0.01	0.00128552	22559	ADD	-0.103234	0.126263	0.668485	0.38344	GCC
20	44745865	KCNK15	ref	Mask1.0.01	0.00048761	22559	ADD	0.161982	0.198119	0.668469	0.383434	INL
7	99966720	AZGP1	ref	Mask1.0.01	0.0014185	22559	ADD	-0.0980483	0.119925	0.668437	0.383423	RNFL
11	64223799	TRPT1	ref	Mask1.0.01	0.000709251	22559	ADD	0.138541	0.169454	0.668431	0.383421	RPE
6	132743870	VNN2	ref	Mask1.0.01	0.00826721	22559	ADD	-0.0376284	0.0460248	0.668416	0.383415	CSI
4	149351709	IQCM	ref	Mask1.0.01	0.000576267	22559	ADD	-0.149178	0.18247	0.668387	0.383404	INL
15	65194760	CILP	ref	Mask1.0.01	0.00048761	22559	ADD	-0.162733	0.199053	0.668366	0.383397	OPL+ONL
5	79372636	HOMER1	ref	Mask1.0.01	0.000886564	22559	ADD	0.123979	0.151651	0.668356	0.383393	RNFL
3	187698259	RTP2	ref	Mask1.0.01	0.000110821	22559	ADD	-0.351058	0.429428	0.668306	0.383375	GCC
3	129087569	RAB43	ref	Mask1.0.01	0.000177313	22559	ADD	0.254758	0.31163	0.668307	0.383375	CSI
1	155897808	RIT1	ref	Mask1.0.01	0.000132985	22559	ADD	0.313108	0.383024	0.668249	0.383354	ISOS+PS
8	24440930	ADAM7	ref	Mask1.0.01	0.000664923	22559	ADD	-0.139939	0.171187	0.668247	0.383353	ISOS+PS
17	1762029	SERPINF1	ref	Mask1.0.01	0.00219425	22559	ADD	0.0757861	0.0927116	0.668208	0.383338	IPL
7	80369575	CD36	ref	Mask1.0.01	0.00261536	22559	ADD	0.0707346	0.0865355	0.668153	0.383318	ISOS+PS
16	1978917	NOXO1	ref	Mask1.0.01	0.000243805	22559	ADD	-0.236654	0.289529	0.668102	0.3833	GCC
15	89784895	ANPEP	ref	Mask1.0.01	0.000265969	22559	ADD	-0.226679	0.277331	0.668076	0.38329	GCC
5	149345430	GRPEL2	ref	Mask1.0.01	0.00037679	22559	ADD	-0.184465	0.225688	0.668051	0.383281	INL
12	53423855	AMHR2	ref	Mask1.0.01	0.00139634	22559	ADD	0.09592	0.117357	0.668037	0.383276	INL
8	144522388	LRRC24	ref	Mask1.0.01	0.000199477	22559	ADD	-0.25315	0.309747	0.667946	0.383242	INL
1	145738868	RNF115	ref	Mask1.0.01	0.000132985	22559	ADD	-0.319861	0.391377	0.667929	0.383236	RPE
4	94757955	BMPR1B	ref	Mask1.0.01	0.00241589	22559	ADD	-0.0751635	0.0919728	0.667874	0.383216	RNFL
19	41262496	HNRNPUL1	ref	Mask1.0.01	0.000332462	22559	ADD	0.195398	0.239099	0.667858	0.38321	GCL
7	144397240	NOBOX	ref	Mask1.0.01	0.00159582	22559	ADD	0.0923996	0.113066	0.667845	0.383205	RNFL
8	38386207	LETM2	ref	Mask1.0.01	0.000775744	22559	ADD	-0.132757	0.162453	0.66782	0.383196	GCC
1	150794880	CTSK	ref	Mask1.0.01	0.000421118	22559	ADD	-0.175908	0.215263	0.667779	0.383181	ISOS+PS
11	215030	SIRT3	ref	Mask1.0.01	0.00206126	22559	ADD	0.0748529	0.0915997	0.667774	0.383179	CSI
10	87020294	FAM25A	ref	Mask1.0.01	0.000177313	22559	ADD	0.267479	0.327329	0.667747	0.383169	GCL
3	127915232	KBTBD12	ref	Mask1.0.01	0.00288133	22559	ADD	-0.066629	0.0815384	0.667732	0.383164	OPL+ONL
9	127815013	ENG	ref	Mask1.0.01	0.000842236	22559	ADD	0.127083	0.155522	0.667712	0.383157	RNFL
11	62936385	SLC22A6	ref	Mask1.0.01	0.000664923	22559	ADD	-0.131593	0.161045	0.667679	0.383144	CSI
3	140678064	TRIM42	ref	Mask1.0.01	0.000554103	22559	ADD	-0.15696	0.192106	0.667568	0.383104	GCC
1	168695468	DPT	ref	Mask1.0.01	0.000576267	22559	ADD	0.148403	0.181635	0.667558	0.3831	GCL
19	50466785	FAM71E1	ref	Mask1.0.01	0.00272618	22559	ADD	0.0707959	0.0866517	0.667517	0.383085	RPE
6	32038327	CYP21A2	ref	Mask1.0.01	0.00150716	22559	ADD	-0.0874424	0.107027	0.667512	0.383083	CSI
2	32063556	SPAST	ref	Mask1.0.01	0.0017288	22559	ADD	-0.0853277	0.104439	0.667503	0.38308	IPL
11	826144	CRACR2B	ref	Mask1.0.01	0.00037679	22559	ADD	-0.184995	0.226433	0.66748	0.383072	OPL+ONL
5	129904465	CHSY3	ref	Mask1.0.01	0.000155149	22559	ADD	0.28403	0.347659	0.667456	0.383062	IPL
15	72686179	BBS4	ref	Mask1.0.01	0.000642759	22559	ADD	-0.1458	0.178465	0.667433	0.383054	GCC
4	113451032	CAMK2D	ref	Mask1.0.01	0.000155149	22559	ADD	-0.287142	0.351483	0.667395	0.38304	INL
2	232520388	PRSS56	ref	Mask1.0.01	0.000132985	22559	ADD	0.31987	0.39155	0.667378	0.383034	RNFL
8	132061486	HHLA1	ref	Mask1.0.01	0.000132985	22559	ADD	0.306816	0.375585	0.667329	0.383016	IPL
10	22928024	ARMC3	ref	Mask1.0.01	0.000664923	22559	ADD	-0.138592	0.169662	0.667279	0.382998	INL
1	19074510	UBR4	ref	Mask1.0.01	0.00128552	22559	ADD	-0.102953	0.126034	0.667274	0.382996	RNFL
3	99638475	COL8A1	ref	Mask1.0.01	0.00157365	22559	ADD	0.089339	0.109374	0.667201	0.382969	IPL
15	60419609	ICE2	ref	Mask1.0.01	0.000110821	22559	ADD	0.322035	0.394258	0.667181	0.382962	CSI
10	132186948	DPYSL4	ref	Mask1.0.01	0.00195044	22559	ADD	0.0815014	0.0997821	0.667152	0.382951	OPL+ONL
1	19303965	AKR7A2	ref	Mask1.0.01	0.000155149	22559	ADD	-0.295974	0.362372	0.667111	0.382936	RPE
17	74274234	DNAI2	ref	Mask1.0.01	0.00181746	22559	ADD	0.0865912	0.106017	0.667105	0.382934	RNFL
17	4785285	VMO1	ref	Mask1.0.01	0.000132985	22559	ADD	0.319528	0.39122	0.667077	0.382924	RPE
2	27042364	AGBL5	ref	Mask1.0.01	0.000110821	22559	ADD	0.321992	0.394249	0.667036	0.382908	CSI
4	71062667	SLC4A4	ref	Mask1.0.01	0.00536371	22559	ADD	-0.0486831	0.0596089	0.667013	0.3829	GCL
3	52694486	GLT8D1	ref	Mask1.0.01	0.000288133	22559	ADD	0.211629	0.259126	0.667006	0.382897	OPL+ONL
15	63321378	CA12	ref	Mask1.0.01	0.00243805	22559	ADD	-0.0725699	0.0888604	0.666955	0.382879	INL
1	201622885	NAV1	ref	Mask1.0.01	0.000310297	22559	ADD	0.204845	0.250829	0.666952	0.382878	ISOS+PS
4	153152163	TRIM2	ref	Mask1.0.01	0.000221641	22559	ADD	0.239257	0.292974	0.666914	0.382864	GCL
13	46553168	LRCH1	ref	Mask1.0.01	0.00332462	22559	ADD	-0.0624279	0.0764469	0.666865	0.382846	OPL+ONL
13	113759226	TMEM255B	ref	Mask1.0.01	0.00037679	22559	ADD	-0.183278	0.22444	0.666837	0.382835	GCL
1	224227334	NVL	ref	Mask1.0.01	0.00190611	22559	ADD	-0.0845684	0.103564	0.666799	0.382822	RPE
16	49487524	ZNF423	ref	Mask1.0.01	0.000110821	22559	ADD	0.340892	0.417468	0.666787	0.382817	OPL+ONL
11	92224818	FAT3	ref	Mask1.0.01	0.0132763	22559	ADD	0.032291	0.0395447	0.666787	0.382817	RNFL
12	76025447	PHLDA1	ref	Mask1.0.01	0.000132985	22559	ADD	-0.310062	0.379717	0.666771	0.382811	INL
19	55090914	PPP1R12C	ref	Mask1.0.01	0.000775744	22559	ADD	0.132304	0.16203	0.666734	0.382798	RPE
22	33162226	LARGE1	ref	Mask1.0.01	0.000110821	22559	ADD	0.32185	0.394173	0.666704	0.382787	CSI
8	118995452	COLEC10	ref	Mask1.0.01	0.00132985	22559	ADD	-0.101155	0.123888	0.666686	0.38278	RNFL
1	18871430	ALDH4A1	ref	Mask1.0.01	0.00208343	22559	ADD	-0.078827	0.0965429	0.666667	0.382773	OPL+ONL
15	75674322	CSPG4	ref	Mask1.0.01	0.00048761	22559	ADD	0.161873	0.198255	0.666652	0.382768	INL
20	48921711	ARFGEF2	ref	Mask1.0.01	0.000842236	22559	ADD	-0.123142	0.15082	0.666643	0.382764	INL
17	7857746	CYB5D1	ref	Mask1.0.01	0.000155149	22559	ADD	0.286983	0.351495	0.666614	0.382754	INL
1	17755333	ACTL8	ref	Mask1.0.01	0.00372357	22559	ADD	-0.0605951	0.074217	0.666605	0.38275	RNFL
4	7430285	PSAPL1	ref	Mask1.0.01	0.000243805	22559	ADD	0.229744	0.281404	0.66654	0.382726	OPL+ONL
9	35681992	TPM2	ref	Mask1.0.01	0.00048761	22559	ADD	-0.161336	0.197615	0.666536	0.382725	GCL
12	9985642	CLEC1B	ref	Mask1.0.01	0.000110821	22559	ADD	0.322047	0.394468	0.666522	0.38272	CSI
16	68636189	CDH3	ref	Mask1.0.01	0.00168447	22559	ADD	-0.0898598	0.110071	0.666472	0.382701	RNFL
22	23768226	MMP11	ref	Mask1.0.01	0.000177313	22559	ADD	0.269446	0.330064	0.66642	0.382682	OPL+ONL
4	1982717	NELFA	ref	Mask1.0.01	0.000177313	22559	ADD	0.265488	0.325218	0.666407	0.382678	IPL
13	37632063	TRPC4	ref	Mask1.0.01	0.000975221	22559	ADD	0.113265	0.138753	0.666356	0.382659	IPL
18	50266882	MBD1	ref	Mask1.0.01	0.00214992	22559	ADD	-0.0777963	0.0953049	0.666328	0.382649	ISOS+PS
6	36390551	PXT1	ref	Mask1.0.01	0.000221641	22559	ADD	0.237723	0.291236	0.666275	0.382629	IPL
6	33410399	PHF1	ref	Mask1.0.01	0.000310297	22559	ADD	-0.209577	0.256765	0.666214	0.382607	GCC
17	65635537	CEP112	ref	Mask1.0.01	0.000775744	22559	ADD	-0.128963	0.158001	0.666214	0.382607	OPL+ONL
1	16562319	NBPF1	ref	Mask1.0.01	0.00339111	22559	ADD	-0.0583657	0.0715096	0.666172	0.382591	CSI
1	40477290	ZFP69	ref	Mask1.0.01	0.0011747	22559	ADD	-0.107761	0.132034	0.666123	0.382573	GCC
1	180972712	STX6	ref	Mask1.0.01	0.000421118	22559	ADD	-0.175689	0.215274	0.666052	0.382547	ISOS+PS
17	17505563	PEMT	ref	Mask1.0.01	0.000421118	22559	ADD	0.16504	0.202234	0.665993	0.382526	CSI
4	123396795	SPRY1	ref	Mask1.0.01	0.000110821	22559	ADD	0.340694	0.417477	0.665983	0.382522	OPL+ONL
16	15703135	MYH11	ref	Mask1.0.01	0.02161	22559	ADD	-0.0255439	0.0313008	0.665982	0.382521	RNFL
17	75845699	WBP2	ref	Mask1.0.01	0.000310297	22559	ADD	-0.192275	0.235619	0.665925	0.382501	CSI
19	8848844	MUC16	ref	Mask1.0.01	0.00157365	22559	ADD	0.089233	0.109348	0.665927	0.382501	IPL
8	10672628	C8orf74	ref	Mask1.0.01	0.000110821	22559	ADD	0.321878	0.394439	0.665921	0.382499	CSI
19	12833951	MAST1	ref	Mask1.0.01	0.000265969	22559	ADD	-0.216759	0.265629	0.665891	0.382488	IPL
2	106093308	UXS1	ref	Mask1.0.01	0.000620595	22559	ADD	0.147832	0.181164	0.665875	0.382482	RPE
4	78551747	ANXA3	ref	Mask1.0.01	0.000354626	22559	ADD	0.19549	0.239568	0.665872	0.382481	RPE
5	154818492	FAXDC2	ref	Mask1.0.01	0.000709251	22559	ADD	0.138611	0.169865	0.665867	0.382479	GCC
12	95972662	HAL	ref	Mask1.0.01	0.0167561	22559	ADD	-0.0288786	0.0353907	0.665846	0.382472	RNFL
8	63048553	TTPA	ref	Mask1.0.01	0.00188395	22559	ADD	0.0820887	0.1006	0.665838	0.382469	GCL
12	55835433	MMP19	ref	Mask1.0.01	0.00139634	22559	ADD	0.0966606	0.118458	0.665838	0.382469	ISOS+PS
2	232697299	GIGYF2	ref	Mask1.0.01	0.00150716	22559	ADD	0.0912294	0.111803	0.665828	0.382465	IPL
16	81314944	GAN	ref	Mask1.0.01	0.000642759	22559	ADD	-0.142101	0.174151	0.665794	0.382453	ISOS+PS
22	37065436	TMPRSS6	ref	Mask1.0.01	0.0025932	22559	ADD	-0.0724372	0.0887785	0.665746	0.382435	RPE
19	21496682	ZNF429	ref	Mask1.0.01	0.0011747	22559	ADD	-0.103877	0.127313	0.665724	0.382427	GCL
19	45863989	FOXA3	ref	Mask1.0.01	0.00104171	22559	ADD	-0.114245	0.140022	0.665706	0.38242	RNFL
10	102714538	SFXN2	ref	Mask1.0.01	0.004322	22559	ADD	0.0560665	0.0687206	0.665631	0.382393	GCC
5	141417645	PCDHGB7	ref	Mask1.0.01	0.000465446	22559	ADD	-0.170667	0.209195	0.665576	0.382372	RNFL
5	141343829	PCDHGA3	ref	Mask1.0.01	0.00303648	22559	ADD	-0.065497	0.0802829	0.665575	0.382372	ISOS+PS
21	46235133	MCM3AP	ref	Mask1.0.01	0.000509774	22559	ADD	0.163031	0.199847	0.665494	0.382342	RPE
11	74454841	KCNE3	ref	Mask1.0.01	0.00620622	22558	ADD	-0.0459738	0.0563562	0.665485	0.382339	ISOS+PS
17	48575507	HOXB4	ref	Mask1.0.01	0.00239372	22559	ADD	-0.0756246	0.0927075	0.665421	0.382315	GCC
15	99136323	TTC23	ref	Mask1.0.01	0.0014185	22559	ADD	0.0945522	0.115911	0.665414	0.382313	GCL
19	50466785	FAM71E1	ref	Mask1.0.01	0.00272618	22559	ADD	-0.0691108	0.0847228	0.665414	0.382313	ISOS+PS
22	31325804	PATZ1	ref	Mask1.0.01	0.000110821	22559	ADD	0.321562	0.394205	0.665404	0.382309	CSI
11	65787063	OVOL1	ref	Mask1.0.01	0.000110821	22559	ADD	0.335452	0.411236	0.66539	0.382304	IPL
8	120445400	MTBP	ref	Mask1.0.01	0.000177313	22559	ADD	-0.267976	0.328519	0.665379	0.3823	INL
5	149857953	PDE6A	ref	Mask1.0.01	0.00527506	22559	ADD	-0.0510468	0.06258	0.665374	0.382298	GCC
19	48837097	PLEKHA4	ref	Mask1.0.01	0.000288133	22559	ADD	-0.208206	0.255254	0.665337	0.382285	IPL
1	182789293	NPL	ref	Mask1.0.01	0.00365708	22559	ADD	-0.0589851	0.0723166	0.665286	0.382266	GCL
12	121777754	RHOF	ref	Mask1.0.01	0.000598431	22559	ADD	-0.150453	0.184459	0.665277	0.382263	RPE
6	18387350	RNF144B	ref	Mask1.0.01	0.000221641	22559	ADD	0.237507	0.291194	0.665255	0.382255	IPL
19	4090321	MAP2K2	ref	Mask1.0.01	0.0014185	22559	ADD	0.0899607	0.110297	0.665242	0.38225	CSI
2	237574322	RAB17	ref	Mask1.0.01	0.000243805	22559	ADD	-0.230653	0.282806	0.665181	0.382227	ISOS+PS
2	174747592	CHRNA1	ref	Mask1.0.01	0.00212775	22559	ADD	0.0782375	0.0959289	0.665168	0.382223	ISOS+PS
16	89217703	ZNF778	ref	Mask1.0.01	0.000354626	22559	ADD	-0.190357	0.233401	0.665166	0.382222	OPL+ONL
19	40778242	RAB4B-EGLN2	ref	Mask1.0.01	0.00115253	22559	ADD	-0.104795	0.128494	0.665149	0.382216	GCL
1	52895910	ECHDC2	ref	Mask1.0.01	0.00168447	22559	ADD	0.0879311	0.107818	0.665125	0.382207	ISOS+PS
1	151847101	THEM5	ref	Mask1.0.01	0.000288133	22559	ADD	-0.209379	0.256734	0.665118	0.382204	GCL
19	41397808	BCKDHA	ref	Mask1.0.01	0.0122346	22559	ADD	0.0327551	0.0401639	0.665095	0.382196	OPL+ONL
8	144291591	HSF1	ref	Mask1.0.01	0.000310297	22559	ADD	0.202576	0.248398	0.665089	0.382194	INL
3	97822011	CRYBG3	ref	Mask1.0.01	0.00144067	22559	ADD	-0.0931969	0.114278	0.665088	0.382193	IPL
2	158795317	DAPL1	ref	Mask1.0.01	0.00718117	22559	ADD	-0.0426105	0.0522502	0.665054	0.382181	OPL+ONL
1	47416285	FOXE3	ref	Mask1.0.01	0.000687087	22559	ADD	0.136205	0.167023	0.665019	0.382168	INL
9	137048107	ENTPD2	ref	Mask1.0.01	0.000509774	22559	ADD	0.162936	0.199805	0.664997	0.38216	RPE
11	64823052	CDC42BPG	ref	Mask1.0.01	0.00254887	22559	ADD	0.0708462	0.0868775	0.664994	0.382159	INL
2	127048027	BIN1	ref	Mask1.0.01	0.000177313	22559	ADD	-0.254157	0.311671	0.664983	0.382155	CSI
15	56421544	MNS1	ref	Mask1.0.01	0.000421118	22559	ADD	0.174667	0.214196	0.664961	0.382146	OPL+ONL
10	121740424	ATE1	ref	Mask1.0.01	0.00170664	22559	ADD	0.0894355	0.109679	0.664931	0.382136	GCC
19	55181247	PTPRH	ref	Mask1.0.01	0.00461013	22559	ADD	-0.0532072	0.0652523	0.664889	0.38212	ISOS+PS
5	81233320	CKMT2	ref	Mask1.0.01	0.000953056	22559	ADD	-0.115198	0.141277	0.664884	0.382118	GCL
11	48488717	OR4A47	ref	Mask1.0.01	0.000177313	22559	ADD	0.276845	0.339537	0.664813	0.382092	GCC
10	102230186	PITX3	ref	Mask1.0.01	0.000731415	22559	ADD	-0.136024	0.166829	0.664796	0.382086	RPE
20	33731657	ZNF341	ref	Mask1.0.01	0.000243805	22559	ADD	0.235512	0.288849	0.664792	0.382084	RNFL
1	94148988	ARHGAP29	ref	Mask1.0.01	0.000132985	22559	ADD	-0.319133	0.391417	0.664759	0.382072	RPE
13	110712736	ING1	ref	Mask1.0.01	0.00161798	22559	ADD	-0.084231	0.103314	0.664705	0.382053	CSI
6	51615299	PKHD1	ref	Mask1.0.01	0.028902	22559	ADD	0.0217004	0.0266167	0.664699	0.38205	OPL+ONL
7	33014114	NT5C3A	ref	Mask1.0.01	0.00135201	22559	ADD	-0.100113	0.122795	0.664693	0.382048	RPE
9	99104038	TGFBR1	ref	Mask1.0.01	0.000687087	22559	ADD	0.140363	0.172165	0.664682	0.382044	RNFL
20	3190350	DDRGK1	ref	Mask1.0.01	0.000221641	22559	ADD	-0.227214	0.278699	0.664664	0.382037	CSI
11	119185457	PDZD3	ref	Mask1.0.01	0.00135201	22559	ADD	0.0975821	0.119694	0.664659	0.382036	OPL+ONL
17	3432870	OR1E2	ref	Mask1.0.01	0.000265969	22559	ADD	-0.225643	0.276772	0.664659	0.382036	RNFL
21	29004384	RWDD2B	ref	Mask1.0.01	0.000421118	22559	ADD	0.179201	0.219813	0.664622	0.382022	RNFL
5	69560191	GTF2H2C	ref	Mask1.0.01	0.000443282	22559	ADD	0.167755	0.205774	0.664612	0.382018	IPL
18	33851100	NOL4	ref	Mask1.0.01	0.00312514	22559	ADD	0.0659925	0.0809535	0.664535	0.38199	RPE
22	32507820	SYN3	ref	Mask1.0.01	0.000132985	22559	ADD	-0.293353	0.359859	0.664532	0.381989	CSI
6	38675925	GLO1	ref	Mask1.0.01	0.00037679	22559	ADD	-0.189524	0.232491	0.664528	0.381987	RNFL
16	15395754	MPV17L	ref	Mask1.0.01	0.000531938	22559	ADD	-0.155964	0.191327	0.664501	0.381978	ISOS+PS
9	129834698	USP20	ref	Mask1.0.01	0.000199477	22559	ADD	0.26035	0.319389	0.664471	0.381967	RNFL
20	51386957	NFATC2	ref	Mask1.0.01	0.000243805	22559	ADD	0.23593	0.289434	0.664457	0.381962	GCC
1	2590639	MMEL1	ref	Mask1.0.01	0.0127222	22559	ADD	-0.0328674	0.0403211	0.664455	0.381961	RPE
7	2558972	IQCE	ref	Mask1.0.01	0.000775744	22559	ADD	-0.121555	0.149129	0.664392	0.381938	CSI
9	69035751	FXN	ref	Mask1.0.01	0.000177313	22559	ADD	0.27606	0.338682	0.66439	0.381937	RPE
3	123897305	CCDC14	ref	Mask1.0.01	0.00115253	22559	ADD	-0.106184	0.130276	0.664345	0.38192	ISOS+PS
17	48762235	TTLL6	ref	Mask1.0.01	0.00452148	22559	ADD	-0.0549319	0.0673967	0.664312	0.381908	RNFL
6	139240061	TXLNB	ref	Mask1.0.01	0.000531938	22559	ADD	-0.15416	0.189146	0.664283	0.381898	GCL
12	71938845	TPH2	ref	Mask1.0.01	0.00398954	22559	ADD	0.0567216	0.0695959	0.664249	0.381885	INL
5	112876385	REEP5	ref	Mask1.0.01	0.000310297	22559	ADD	0.203408	0.249581	0.664219	0.381874	OPL+ONL
2	190908460	STAT1	ref	Mask1.0.01	0.000310297	22559	ADD	-0.201749	0.247556	0.664166	0.381854	GCL
12	9881489	KLRF2	ref	Mask1.0.01	0.000265969	22559	ADD	-0.225389	0.276565	0.664161	0.381853	RNFL
15	75355207	MAN2C1	ref	Mask1.0.01	0.00740281	22559	ADD	-0.0421051	0.0516656	0.664149	0.381848	ISOS+PS
17	34980512	LIG3	ref	Mask1.0.01	0.00048761	22559	ADD	-0.160038	0.196381	0.664121	0.381838	IPL
20	59300443	EDN3	ref	Mask1.0.01	0.000443282	22559	ADD	0.160663	0.19715	0.664112	0.381835	CSI
9	35791591	NPR2	ref	Mask1.0.01	0.00146283	22559	ADD	0.0933243	0.114521	0.664074	0.381821	INL
18	63970029	SERPINB8	ref	Mask1.0.01	0.00170664	22559	ADD	0.0891799	0.109436	0.664072	0.38182	RPE
11	3217944	MRGPRG	ref	Mask1.0.01	0.00037679	22559	ADD	-0.17426	0.213846	0.66404	0.381808	CSI
7	99876958	TRIM4	ref	Mask1.0.01	0.00075358	22559	ADD	-0.134331	0.164849	0.664021	0.381801	GCC
6	31164337	POU5F1	ref	Mask1.0.01	0.000221641	22559	ADD	0.247535	0.303778	0.663988	0.381789	GCC
5	126360132	GRAMD2B	ref	Mask1.0.01	0.0011747	22559	ADD	0.0987361	0.121171	0.663984	0.381788	CSI
8	19901717	LPL	ref	Mask1.0.01	0.00106388	22559	ADD	0.109987	0.13498	0.663969	0.381782	OPL+ONL
3	45755449	SLC6A20	ref	Mask1.0.01	0.00281484	22559	ADD	0.0667239	0.0818865	0.663955	0.381777	IPL
19	17794828	B3GNT3	ref	Mask1.0.01	0.000132985	22559	ADD	-0.293144	0.359762	0.663943	0.381773	CSI
1	39623435	HEYL	ref	Mask1.0.01	0.000354626	22559	ADD	0.191172	0.234621	0.663918	0.381763	ISOS+PS
11	128899565	C11orf45	ref	Mask1.0.01	0.000110821	22559	ADD	-0.33733	0.414002	0.663904	0.381758	GCL
19	16197854	AP1M1	ref	Mask1.0.01	0.000110821	22559	ADD	-0.340194	0.417526	0.663873	0.381747	OPL+ONL
6	93240020	EPHA7	ref	Mask1.0.01	0.00263753	22559	ADD	0.0699109	0.0858072	0.663808	0.381723	OPL+ONL
22	37051736	KCTD17	ref	Mask1.0.01	0.000110821	22559	ADD	-0.348948	0.428294	0.663802	0.381721	RNFL
7	123567010	ASB15	ref	Mask1.0.01	0.00157365	22559	ADD	0.0930043	0.114156	0.66376	0.381705	GCC
2	60881521	REL	ref	Mask1.0.01	0.000155149	22559	ADD	0.28755	0.352946	0.663759	0.381705	OPL+ONL
8	10606349	RP1L1	ref	Mask1.0.01	0.00915377	22559	ADD	0.0374963	0.0460241	0.663753	0.381703	INL
1	43358981	CDC20	ref	Mask1.0.01	0.000243805	22559	ADD	-0.225919	0.277302	0.663744	0.381699	IPL
16	77722492	NUDT7	ref	Mask1.0.01	0.00217208	22559	ADD	-0.0790059	0.0969755	0.663736	0.381696	RNFL
19	3933103	NMRK2	ref	Mask1.0.01	0.000354626	22559	ADD	-0.179543	0.220382	0.663719	0.38169	CSI
4	153684070	TLR2	ref	Mask1.0.01	0.000421118	22559	ADD	-0.17517	0.215027	0.663641	0.381662	ISOS+PS
5	138115175	NME5	ref	Mask1.0.01	0.000265969	22559	ADD	0.207309	0.254483	0.663617	0.381653	CSI
4	121667946	ANXA5	ref	Mask1.0.01	0.000265969	22559	ADD	0.207341	0.254524	0.66361	0.38165	CSI
1	84479259	RPF1	ref	Mask1.0.01	0.00250454	22559	ADD	0.067741	0.0831569	0.6636	0.381647	CSI
17	76142465	RNF157	ref	Mask1.0.01	0.000687087	22559	ADD	-0.136765	0.167889	0.663593	0.381644	OPL+ONL
1	204218853	PLEKHA6	ref	Mask1.0.01	0.000731415	22559	ADD	-0.136039	0.167	0.66358	0.381639	RPE
19	55151767	TNNI3	ref	Mask1.0.01	0.00048761	22559	ADD	0.153117	0.187965	0.663576	0.381638	CSI
4	76312997	CCDC158	ref	Mask1.0.01	0.0011747	22559	ADD	-0.104144	0.127848	0.663569	0.381635	INL
12	50326230	FAM186A	ref	Mask1.0.01	0.00866616	22559	ADD	0.0385574	0.0473334	0.66356	0.381632	INL
2	55236595	MTIF2	ref	Mask1.0.01	0.00148499	22559	ADD	0.087851	0.107847	0.663554	0.38163	CSI
16	72063148	HPR	ref	Mask1.0.01	0.00356842	22559	ADD	-0.0596226	0.0731939	0.663547	0.381627	GCL
17	74694311	CD300LF	ref	Mask1.0.01	0.000221641	22559	ADD	-0.247591	0.30395	0.663534	0.381622	GCC
22	38200767	MAFF	ref	Mask1.0.01	0.000177313	22559	ADD	-0.266542	0.327221	0.663515	0.381615	GCL
17	44673069	CCDC43	ref	Mask1.0.01	0.000288133	22559	ADD	0.210173	0.258022	0.663498	0.381609	INL
4	148078762	NR3C2	ref	Mask1.0.01	0.00507558	22559	ADD	0.0506695	0.0622058	0.663486	0.381605	ISOS+PS
19	32875925	CEP89	ref	Mask1.0.01	0.00888781	22559	ADD	-0.0376644	0.0462399	0.663481	0.381603	IPL
16	58113592	CFAP20	ref	Mask1.0.01	0.000265969	22559	ADD	-0.216299	0.265549	0.66347	0.381599	IPL
1	110517217	KCNA10	ref	Mask1.0.01	0.00582916	22559	ADD	-0.0484335	0.0594618	0.663462	0.381596	RPE
18	69400888	DOK6	ref	Mask1.0.01	0.000531938	22559	ADD	-0.146561	0.179933	0.663459	0.381595	CSI
11	124747474	VSIG2	ref	Mask1.0.01	0.000443282	22559	ADD	0.170709	0.20958	0.663459	0.381595	ISOS+PS
7	151085831	AGAP3	ref	Mask1.0.01	0.00037679	22559	ADD	0.184474	0.226482	0.663444	0.381589	OPL+ONL
1	17249098	PADI3	ref	Mask1.0.01	0.000332462	22559	ADD	-0.193446	0.2375	0.663423	0.381582	IPL
4	143577302	FREM3	ref	Mask1.0.01	0.00243805	22559	ADD	-0.0745838	0.0915691	0.663424	0.381582	RNFL
7	134289332	SLC35B4	ref	Mask1.0.01	0.000243805	22559	ADD	0.216524	0.265836	0.663414	0.381578	CSI
6	28378955	ZSCAN12	ref	Mask1.0.01	0.00458797	22559	ADD	-0.0523646	0.0642904	0.663411	0.381577	IPL
8	123851987	FER1L6	ref	Mask1.0.01	0.0332462	22559	ADD	0.0191591	0.0235238	0.66334	0.381551	CSI
16	88803789	CDT1	ref	Mask1.0.01	0.00108604	22559	ADD	-0.108713	0.133482	0.663316	0.381542	OPL+ONL
17	76274049	QRICH2	ref	Mask1.0.01	0.000687087	22559	ADD	-0.140244	0.172197	0.663313	0.381541	RPE
5	69189574	CENPH	ref	Mask1.0.01	0.000132985	22559	ADD	-0.318572	0.391162	0.663289	0.381532	RPE
3	30726200	GADL1	ref	Mask1.0.01	0.0025932	22559	ADD	-0.0701637	0.0861594	0.663162	0.381486	INL
1	23380909	TCEA3	ref	Mask1.0.01	0.000687087	22559	ADD	0.129065	0.158489	0.663158	0.381484	CSI
15	93035273	RGMA	ref	Mask1.0.01	0.00181746	22559	ADD	0.0863163	0.105996	0.663143	0.381478	RNFL
19	36003307	SYNE4	ref	Mask1.0.01	0.00155149	22559	ADD	-0.0896834	0.110133	0.663119	0.38147	IPL
14	23630115	DHRS2	ref	Mask1.0.01	0.00048761	22559	ADD	0.166448	0.204403	0.663104	0.381464	RNFL
4	106921802	DKK2	ref	Mask1.0.01	0.000110821	22559	ADD	-0.338579	0.415788	0.663098	0.381462	INL
3	119636457	POPDC2	ref	Mask1.0.01	0.000199477	22559	ADD	-0.252403	0.309965	0.663078	0.381455	INL
14	92513781	RIN3	ref	Mask1.0.01	0.0020391	22559	ADD	0.0816847	0.100318	0.663018	0.381433	GCC
13	110641412	CARS2	ref	Mask1.0.01	0.000775744	22559	ADD	0.132196	0.162353	0.663007	0.381429	GCC
16	1943974	RPL3L	ref	Mask1.0.01	0.00445498	22559	ADD	-0.0552504	0.0678541	0.663009	0.381429	RNFL
5	176880869	HK3	ref	Mask1.0.01	0.0281927	22559	ADD	0.0224978	0.0276306	0.662976	0.381417	RPE
1	13315581	PRAMEF15	ref	Mask1.0.01	0.000132985	22559	ADD	-0.30761	0.377802	0.662939	0.381403	GCL
2	54972187	RTN4	ref	Mask1.0.01	0.000177313	22559	ADD	0.267887	0.32902	0.662915	0.381395	INL
19	44141554	ZNF234	ref	Mask1.0.01	0.00199477	22559	ADD	-0.0824096	0.101218	0.66289	0.381385	RPE
4	112539333	ZGRF1	ref	Mask1.0.01	0.00319163	22559	ADD	-0.0653691	0.0802887	0.662883	0.381383	GCC
11	4643420	OR51E1	ref	Mask1.0.01	0.000221641	22559	ADD	0.236761	0.290804	0.662853	0.381372	IPL
9	92456205	ASPN	ref	Mask1.0.01	0.000177313	22559	ADD	-0.267435	0.328485	0.662832	0.381364	INL
9	135808487	CAMSAP1	ref	Mask1.0.01	0.00425551	22559	ADD	-0.0546753	0.0671589	0.662789	0.381348	GCL
4	139716753	MAML3	ref	Mask1.0.01	0.000110821	22559	ADD	-0.320913	0.394196	0.662749	0.381334	CSI
7	141708353	WEE2	ref	Mask1.0.01	0.000554103	22559	ADD	-0.143604	0.176403	0.662708	0.381319	CSI
3	139935185	CLSTN2	ref	Mask1.0.01	0.000975221	22559	ADD	-0.114189	0.140273	0.662673	0.381306	INL
1	200872981	GPR25	ref	Mask1.0.01	0.000554103	22559	ADD	0.149839	0.184072	0.662632	0.381291	IPL
22	44881162	PHF21B	ref	Mask1.0.01	0.00246022	22559	ADD	0.0712105	0.0874799	0.662631	0.381291	IPL
7	72959485	TRIM74	ref	Mask1.0.01	0.000310297	22559	ADD	0.208491	0.256131	0.662599	0.381279	RNFL
12	8509475	CLEC4D	ref	Mask1.0.01	0.000177313	22559	ADD	0.267716	0.32891	0.662512	0.381247	INL
19	48552172	SULT2B1	ref	Mask1.0.01	0.000775744	22559	ADD	0.128526	0.157912	0.662445	0.381222	OPL+ONL
22	36800684	PVALB	ref	Mask1.0.01	0.000132985	22559	ADD	0.308649	0.379227	0.662416	0.381211	INL
7	141551278	AGK	ref	Mask1.0.01	0.000332462	22559	ADD	0.194625	0.239133	0.662398	0.381205	GCL
5	134114681	TCF7	ref	Mask1.0.01	0.00828937	22559	ADD	0.0397631	0.0488564	0.662394	0.381203	ISOS+PS
1	11479155	DISP3	ref	Mask1.0.01	0.00879915	22559	ADD	0.0363363	0.0446463	0.662387	0.381201	CSI
17	40697991	KRT24	ref	Mask1.0.01	0.0022829	22559	ADD	-0.0753385	0.0925681	0.662385	0.3812	ISOS+PS
11	70467854	SHANK2	ref	Mask1.0.01	0.000155149	22559	ADD	0.294674	0.362066	0.662378	0.381197	RNFL
11	9019476	SCUBE2	ref	Mask1.0.01	0.00671572	22559	ADD	0.0452032	0.055542	0.662361	0.381191	GCC
18	35972625	C18orf21	ref	Mask1.0.01	0.000221641	22559	ADD	-0.238204	0.292695	0.662321	0.381177	GCL
21	26835755	ADAMTS1	ref	Mask1.0.01	0.00137417	22559	ADD	0.0961507	0.118149	0.662282	0.381162	INL
15	56421544	MNS1	ref	Mask1.0.01	0.000421118	22559	ADD	0.172966	0.212542	0.662266	0.381156	GCL
1	10946471	C1orf127	ref	Mask1.0.01	0.000177313	22559	ADD	-0.276265	0.339482	0.662245	0.381149	GCC
11	126202096	RPUSD4	ref	Mask1.0.01	0.00232723	22559	ADD	0.0745681	0.0916361	0.662176	0.381123	ISOS+PS
1	52408282	TUT4	ref	Mask1.0.01	0.000354626	22559	ADD	0.19089	0.234584	0.662171	0.381121	ISOS+PS
2	98997261	TSGA10	ref	Mask1.0.01	0.000908728	22559	ADD	0.111792	0.137381	0.662168	0.38112	IPL
13	30713478	ALOX5AP	ref	Mask1.0.01	0.000110821	22559	ADD	0.320774	0.3942	0.662162	0.381118	CSI
17	51153559	NME1	ref	Mask1.0.01	0.00115253	22559	ADD	0.104667	0.128633	0.662089	0.381091	GCL
1	21977022	CELA3B	ref	Mask1.0.01	0.00152932	22559	ADD	0.0942077	0.11578	0.662073	0.381085	GCC
1	26280086	SH3BGRL3	ref	Mask1.0.01	0.000110821	22559	ADD	-0.341339	0.419502	0.662071	0.381084	ISOS+PS
10	89327307	IFIT3	ref	Mask1.0.01	0.000421118	22559	ADD	0.179415	0.220502	0.662049	0.381076	GCC
6	32180968	AGER	ref	Mask1.0.01	0.00113037	22559	ADD	0.106114	0.13042	0.661998	0.381058	INL
18	21529284	ESCO1	ref	Mask1.0.01	0.000199477	22559	ADD	-0.239001	0.293756	0.661953	0.381041	CSI
1	103750406	AMY1C	ref	Mask1.0.01	0.00161798	22559	ADD	0.0890906	0.109501	0.661952	0.381041	OPL+ONL
22	23145326	RAB36	ref	Mask1.0.01	0.000797908	22559	ADD	-0.129963	0.159739	0.661943	0.381037	RNFL
17	42011382	NKIRAS2	ref	Mask1.0.01	0.000310297	22559	ADD	-0.208423	0.256176	0.661936	0.381035	RNFL
1	160876540	ITLN1	ref	Mask1.0.01	0.000421118	22559	ADD	0.178966	0.219972	0.661921	0.381029	RNFL
3	132654446	UBA5	ref	Mask1.0.01	0.00410036	22559	ADD	-0.0552552	0.0679168	0.661899	0.381021	IPL
16	84053761	MBTPS1	ref	Mask1.0.01	0.000775744	22559	ADD	0.126537	0.155534	0.661888	0.381017	IPL
3	12153068	TIMP4	ref	Mask1.0.01	0.00128552	22559	ADD	0.102435	0.125912	0.661855	0.381005	RNFL
21	36699115	SIM2	ref	Mask1.0.01	0.000243805	22559	ADD	0.216231	0.265793	0.661839	0.380999	CSI
14	60709539	SIX4	ref	Mask1.0.01	0.00199477	22559	ADD	-0.081017	0.0995884	0.661812	0.380989	OPL+ONL
2	102473226	SLC9A4	ref	Mask1.0.01	0.000243805	22559	ADD	0.235721	0.289764	0.661771	0.380974	GCC
5	167284799	TENM2	ref	Mask1.0.01	0.0196152	22559	ADD	0.0245576	0.0301881	0.661757	0.380969	CSI
1	1702379	CDK11A	ref	Mask1.0.01	0.000554103	22559	ADD	0.149669	0.183988	0.661743	0.380964	IPL
2	237566574	PRLH	ref	Mask1.0.01	0.000155149	22559	ADD	-0.271058	0.333216	0.661716	0.380954	CSI
12	27710822	MRPS35	ref	Mask1.0.01	0.000177313	22559	ADD	-0.275488	0.338672	0.661678	0.38094	RNFL
12	57243453	STAC3	ref	Mask1.0.01	0.00166231	22559	ADD	-0.0901247	0.110797	0.661658	0.380932	RPE
3	49805209	UBA7	ref	Mask1.0.01	0.00684871	22559	ADD	0.042869	0.0527046	0.661591	0.380908	IPL
8	42752620	CHRNA6	ref	Mask1.0.01	0.00221641	22559	ADD	-0.0749812	0.0921855	0.661576	0.380902	IPL
17	4630919	ALOX15	ref	Mask1.0.01	0.00148499	22559	ADD	-0.0877036	0.107827	0.661571	0.380901	CSI
8	102204502	RRM2B	ref	Mask1.0.01	0.000886564	22559	ADD	0.119601	0.147045	0.66156	0.380896	INL
3	48403854	PLXNB1	ref	Mask1.0.01	0.000975221	22559	ADD	0.117576	0.144556	0.661551	0.380893	RPE
19	41354417	B9D2	ref	Mask1.0.01	0.000265969	22559	ADD	-0.225153	0.276826	0.661519	0.380881	RNFL
2	74186172	MTHFD2	ref	Mask1.0.01	0.00037679	22559	ADD	-0.182725	0.22467	0.661463	0.380861	GCL
14	34752731	BAZ1A	ref	Mask1.0.01	0.000443282	22559	ADD	-0.167895	0.206437	0.661455	0.380858	IPL
17	29071122	MYO18A	ref	Mask1.0.01	0.019859	22559	ADD	0.0255111	0.0313691	0.661385	0.380832	IPL
7	31751179	PDE1C	ref	Mask1.0.01	0.000908728	22559	ADD	-0.118675	0.145928	0.661371	0.380827	OPL+ONL
4	87422573	NUDT9	ref	Mask1.0.01	0.000243805	22559	ADD	-0.234967	0.288939	0.661306	0.380803	RPE
2	38981549	SOS1	ref	Mask1.0.01	0.000620595	22559	ADD	-0.142395	0.175108	0.661269	0.38079	GCL
1	66752459	TCTEX1D1	ref	Mask1.0.01	0.000265969	22559	ADD	0.218215	0.268346	0.661268	0.380789	INL
22	21009808	P2RX6	ref	Mask1.0.01	0.00607296	22559	ADD	-0.0434014	0.053374	0.661222	0.380772	CSI
3	155870650	GMPS	ref	Mask1.0.01	0.000354626	22559	ADD	0.189002	0.232436	0.661192	0.380761	INL
6	32659467	HLA-DQB1	ref	Mask1.0.01	0.000798439	22544	ADD	-0.129987	0.159862	0.661167	0.380752	RNFL
20	10401009	MKKS	ref	Mask1.0.01	0.00190611	22559	ADD	0.0822873	0.101199	0.661165	0.380751	ISOS+PS
19	10572671	AP1M2	ref	Mask1.0.01	0.00137417	22559	ADD	-0.0968818	0.119149	0.661159	0.380749	ISOS+PS
22	38056311	PICK1	ref	Mask1.0.01	0.000908728	22559	ADD	-0.112002	0.137747	0.661136	0.380741	CSI
9	133636363	DBH	ref	Mask1.0.01	0.0118135	22559	ADD	0.0328057	0.0403477	0.661092	0.380724	IPL
5	179641544	C5orf60	ref	Mask1.0.01	0.000797943	22558	ADD	0.126587	0.155693	0.661056	0.380711	OPL+ONL
17	74356416	BTBD17	ref	Mask1.0.01	0.000199477	22559	ADD	-0.254121	0.312555	0.66104	0.380705	ISOS+PS
2	47789316	FBXO11	ref	Mask1.0.01	0.000177313	22559	ADD	0.266189	0.327416	0.660965	0.380678	GCL
8	85373436	CA3	ref	Mask1.0.01	0.000509774	22559	ADD	-0.15756	0.193803	0.660952	0.380673	INL
1	108970214	WDR47	ref	Mask1.0.01	0.000132985	22559	ADD	0.310047	0.38138	0.660908	0.380657	OPL+ONL
17	35854946	HEATR9	ref	Mask1.0.01	0.000908728	22559	ADD	-0.121746	0.149757	0.660903	0.380655	RPE
20	61252261	CDH4	ref	Mask1.0.01	0.00192828	22559	ADD	0.0818378	0.100667	0.660896	0.380652	ISOS+PS
17	41930617	TTC25	ref	Mask1.0.01	0.000398954	22559	ADD	0.177637	0.218511	0.660876	0.380645	GCL
6	24171755	DCDC2	ref	Mask1.0.01	0.000465446	22559	ADD	0.170068	0.209202	0.660865	0.380641	RNFL
16	57999546	USB1	ref	Mask1.0.01	0.00037679	22559	ADD	0.18474	0.227254	0.660846	0.380634	ISOS+PS
3	48465811	TREX1	ref	Mask1.0.01	0.00206126	22559	ADD	-0.0792515	0.0974897	0.660841	0.380632	ISOS+PS
11	46719196	F2	ref	Mask1.0.01	0.00197261	22559	ADD	-0.0799155	0.0983069	0.660837	0.38063	GCL
11	104942866	CASP4	ref	Mask1.0.01	0.000531938	22559	ADD	-0.155544	0.191342	0.660829	0.380627	ISOS+PS
1	17308195	PADI4	ref	Mask1.0.01	0.000598431	22559	ADD	0.150328	0.184929	0.6608	0.380617	GCC
10	5765223	GDI2	ref	Mask1.0.01	0.000576267	22559	ADD	-0.147631	0.181611	0.6608	0.380617	GCL
19	18257097	IQCN	ref	Mask1.0.01	0.000177313	22559	ADD	-0.268282	0.330034	0.660793	0.380614	OPL+ONL
2	218125289	CXCR2	ref	Mask1.0.01	0.000310297	22559	ADD	-0.191521	0.235608	0.660772	0.380607	CSI
14	19930917	OR4K1	ref	Mask1.0.01	0.000199477	22559	ADD	0.255573	0.314406	0.660765	0.380604	OPL+ONL
12	89419718	POC1B	ref	Mask1.0.01	0.000797908	22559	ADD	-0.126089	0.155125	0.660681	0.380573	INL
22	30409255	AC004832.3	ref	Mask1.0.01	0.000288133	22559	ADD	-0.210503	0.258979	0.660677	0.380571	OPL+ONL
16	46578591	SHCBP1	ref	Mask1.0.01	0.00048761	22559	ADD	-0.166039	0.204277	0.660667	0.380568	RPE
22	26169462	SEZ6L	ref	Mask1.0.01	0.000265969	22559	ADD	0.217987	0.268192	0.660649	0.380561	INL
4	81030708	BMP3	ref	Mask1.0.01	0.000664923	22559	ADD	0.136602	0.168067	0.660618	0.38055	IPL
7	88205115	SRI	ref	Mask1.0.01	0.000199477	22559	ADD	-0.251753	0.309748	0.660587	0.380538	INL
6	30914205	VARS2	ref	Mask1.0.01	0.00106388	22559	ADD	0.109255	0.134425	0.660576	0.380535	INL
19	55262223	HSPBP1	ref	Mask1.0.01	0.000177313	22559	ADD	-0.276026	0.339639	0.660489	0.380503	GCC
11	74988279	NEU3	ref	Mask1.0.01	0.00126335	22559	ADD	-0.100595	0.123778	0.66049	0.380503	OPL+ONL
15	90229975	CIB1	ref	Mask1.0.01	0.000221641	22559	ADD	0.246875	0.30378	0.660443	0.380486	GCC
18	36187497	MOCOS	ref	Mask1.0.01	0.00208343	22559	ADD	-0.0780229	0.0960084	0.660429	0.38048	INL
16	71637835	PHLPP2	ref	Mask1.0.01	0.000310297	22559	ADD	-0.203535	0.250456	0.660414	0.380475	ISOS+PS
19	49289638	SLC6A16	ref	Mask1.0.01	0.00164014	22559	ADD	0.0883285	0.108692	0.660394	0.380467	OPL+ONL
16	31114489	KAT8	ref	Mask1.0.01	0.000332462	22559	ADD	0.193083	0.237601	0.660373	0.38046	IPL
12	69643360	BEST3	ref	Mask1.0.01	0.00341327	22559	ADD	0.0604624	0.074404	0.660357	0.380454	IPL
12	45919131	SCAF11	ref	Mask1.0.01	0.000132985	22559	ADD	-0.307045	0.377845	0.660352	0.380452	GCL
17	41377650	KRT34	ref	Mask1.0.01	0.0102841	22559	ADD	0.0335924	0.0413415	0.660251	0.380415	CSI
2	25227855	DNMT3A	ref	Mask1.0.01	0.0046323	22559	ADD	-0.0540929	0.0665712	0.660248	0.380414	RPE
22	19146993	GSC2	ref	Mask1.0.01	0.000820072	22559	ADD	-0.117796	0.144973	0.660215	0.380402	CSI
11	36483769	TRAF6	ref	Mask1.0.01	0.000354626	22559	ADD	-0.194614	0.239524	0.660161	0.380382	RPE
1	109062486	TAF13	ref	Mask1.0.01	0.000398954	22559	ADD	-0.176192	0.21686	0.660105	0.380361	IPL
1	154325525	ATP8B2	ref	Mask1.0.01	0.00219425	22559	ADD	-0.0767783	0.0945009	0.660093	0.380357	ISOS+PS
19	33132090	WDR88	ref	Mask1.0.01	0.000132985	22559	ADD	-0.306985	0.377856	0.660055	0.380343	GCL
19	1941172	CSNK1G2	ref	Mask1.0.01	0.000177313	22559	ADD	0.25315	0.3116	0.660028	0.380333	CSI
19	43584369	IRGQ	ref	Mask1.0.01	0.000221641	22559	ADD	0.239871	0.295257	0.660019	0.38033	OPL+ONL
6	35943516	SLC26A8	ref	Mask1.0.01	0.00288133	22559	ADD	-0.068466	0.0842769	0.659983	0.380316	RNFL
2	88691673	RPIA	ref	Mask1.0.01	0.00037679	22559	ADD	-0.188794	0.232395	0.659966	0.38031	RPE
17	47253827	ITGB3	ref	Mask1.0.01	0.00653841	22559	ADD	-0.0446401	0.0549501	0.659953	0.380305	ISOS+PS
17	47941506	PNPO	ref	Mask1.0.01	0.00121903	22559	ADD	0.102798	0.126545	0.659904	0.380287	ISOS+PS
12	102120183	PARPBP	ref	Mask1.0.01	0.000554103	22559	ADD	-0.15117	0.186094	0.659885	0.38028	INL
15	65092760	UBAP1L	ref	Mask1.0.01	0.000155149	22559	ADD	-0.284336	0.350026	0.659876	0.380277	GCL
17	64506865	CEP95	ref	Mask1.0.01	0.000531938	22559	ADD	-0.158961	0.195687	0.659869	0.380274	RPE
7	116287380	CAV2	ref	Mask1.0.01	0.000465446	22559	ADD	-0.169838	0.209085	0.659821	0.380257	RPE
14	24180219	IPO4	ref	Mask1.0.01	0.000221641	22559	ADD	-0.238773	0.293954	0.659797	0.380248	INL
13	49660674	EBPL	ref	Mask1.0.01	0.0011747	22559	ADD	-0.103749	0.127727	0.659785	0.380243	INL
19	52702813	ZNF611	ref	Mask1.0.01	0.000687087	22559	ADD	0.135609	0.166952	0.659774	0.380239	INL
2	99284238	LYG1	ref	Mask1.0.01	0.00175096	22559	ADD	0.0877918	0.108083	0.659773	0.380239	RNFL
19	7522624	MCOLN1	ref	Mask1.0.01	0.000709251	22559	ADD	0.134155	0.165162	0.659769	0.380238	OPL+ONL
9	133471094	SLC2A6	ref	Mask1.0.01	0.000709251	22559	ADD	-0.134031	0.165013	0.659748	0.38023	OPL+ONL
17	12665890	MYOCD	ref	Mask1.0.01	0.000509774	22559	ADD	-0.162348	0.199876	0.659736	0.380225	RPE
4	40810027	APBB2	ref	Mask1.0.01	0.000421118	22559	ADD	-0.178627	0.219919	0.659735	0.380225	RNFL
17	82519713	FOXK2	ref	Mask1.0.01	0.00873266	22559	ADD	-0.0386963	0.0476416	0.65973	0.380223	ISOS+PS
1	110150494	SLC6A17	ref	Mask1.0.01	0.000842236	22559	ADD	-0.122575	0.150912	0.659721	0.38022	INL
7	142749468	PRSS1	ref	Mask1.0.01	0.000886564	22559	ADD	-0.113288	0.139479	0.659706	0.380214	CSI
11	11841423	USP47	ref	Mask1.0.01	0.000576267	22559	ADD	-0.140472	0.172951	0.659676	0.380203	CSI
1	12230030	VPS13D	ref	Mask1.0.01	0.00130768	22559	ADD	0.101466	0.124927	0.659668	0.3802	RNFL
7	81699010	HGF	ref	Mask1.0.01	0.00177313	22559	ADD	-0.0841871	0.103655	0.659647	0.380193	GCL
3	184276011	ECE2	ref	Mask1.0.01	0.00381223	22559	ADD	-0.0595616	0.0733368	0.659612	0.38018	RPE
15	90902218	MAN2A2	ref	Mask1.0.01	0.00461013	22559	ADD	0.0520795	0.0641243	0.659613	0.38018	IPL
3	52708444	NEK4	ref	Mask1.0.01	0.00137417	22559	ADD	0.0956484	0.117776	0.659543	0.380154	GCL
12	113157173	DDX54	ref	Mask1.0.01	0.000997385	22559	ADD	-0.116322	0.143235	0.659514	0.380144	GCC
14	24209615	CHMP4A	ref	Mask1.0.01	0.00403387	22559	ADD	-0.0578826	0.071275	0.65951	0.380142	RPE
8	17864380	FGL1	ref	Mask1.0.01	0.00201693	22559	ADD	0.0792521	0.0975891	0.659506	0.380141	INL
3	46515385	LRRC2	ref	Mask1.0.01	0.000155149	22559	ADD	0.287994	0.354641	0.659463	0.380125	ISOS+PS
6	109390215	PPIL6	ref	Mask1.0.01	0.00148499	22559	ADD	-0.0920239	0.11332	0.659458	0.380123	GCL
19	3708362	TJP3	ref	Mask1.0.01	0.000531938	22559	ADD	-0.158865	0.195632	0.65944	0.380116	RPE
4	143513702	SMARCA5	ref	Mask1.0.01	0.000421118	22559	ADD	-0.174535	0.214929	0.659437	0.380115	ISOS+PS
3	45689056	SACM1L	ref	Mask1.0.01	0.000132985	22559	ADD	-0.311043	0.383047	0.659381	0.380095	ISOS+PS
9	137188660	SSNA1	ref	Mask1.0.01	0.00113037	22559	ADD	-0.105755	0.130239	0.659364	0.380088	INL
16	2155698	TRAF7	ref	Mask1.0.01	0.000243805	22559	ADD	-0.234559	0.28888	0.659278	0.380057	RNFL
4	55595229	NMU	ref	Mask1.0.01	0.000155149	22559	ADD	0.294772	0.363038	0.659276	0.380056	GCC
1	54806063	LEXM	ref	Mask1.0.01	0.000398954	22559	ADD	-0.183858	0.22644	0.659269	0.380053	GCC
1	185734391	HMCN1	ref	Mask1.0.01	0.0278824	22559	ADD	0.0225045	0.0277168	0.659253	0.380047	RNFL
7	134646811	BPGM	ref	Mask1.0.01	0.00104171	22559	ADD	-0.104511	0.128721	0.659207	0.380031	CSI
19	35758143	PROSER3	ref	Mask1.0.01	0.000443282	22559	ADD	0.174114	0.214452	0.659189	0.380024	RNFL
16	87696485	KLHDC4	ref	Mask1.0.01	0.00175096	22559	ADD	-0.0846857	0.104306	0.659181	0.380021	GCL
7	107563484	DUS4L	ref	Mask1.0.01	0.000288133	22559	ADD	0.210332	0.259064	0.659171	0.380017	OPL+ONL
5	176238367	SIMC1	ref	Mask1.0.01	0.000199477	22559	ADD	-0.252616	0.311168	0.659072	0.379981	OPL+ONL
1	210328252	HHAT	ref	Mask1.0.01	0.0011747	22559	ADD	0.104296	0.12847	0.659068	0.37998	OPL+ONL
8	10672628	C8orf74	ref	Mask1.0.01	0.000110821	22559	ADD	-0.340161	0.419032	0.658985	0.379949	ISOS+PS
1	155308748	FDPS	ref	Mask1.0.01	0.000199477	22559	ADD	0.248847	0.306565	0.658902	0.379918	IPL
15	72199029	PKM	ref	Mask1.0.01	0.00591782	22559	ADD	-0.0459688	0.056632	0.658874	0.379908	IPL
2	95085369	MRPS5	ref	Mask1.0.01	0.000620595	22559	ADD	0.135261	0.166655	0.658731	0.379855	CSI
10	30309801	MTPAP	ref	Mask1.0.01	0.000199477	22559	ADD	-0.259576	0.319824	0.658728	0.379854	RNFL
1	94820342	SLC44A3	ref	Mask1.0.01	0.00101955	22559	ADD	0.114805	0.141453	0.658722	0.379852	RNFL
20	41402083	CHD6	ref	Mask1.0.01	0.00361275	22559	ADD	-0.0592443	0.0729985	0.658667	0.379832	INL
5	179678628	CANX	ref	Mask1.0.01	0.000443282	22559	ADD	0.15997	0.197109	0.658666	0.379831	CSI
1	13315581	PRAMEF15	ref	Mask1.0.01	0.000132985	22559	ADD	-0.307948	0.379463	0.65859	0.379803	INL
3	25718944	NGLY1	ref	Mask1.0.01	0.00155149	22559	ADD	-0.0911458	0.112313	0.65859	0.379803	ISOS+PS
21	29194071	BACH1	ref	Mask1.0.01	0.000310297	22559	ADD	0.191217	0.235628	0.658571	0.379797	CSI
6	162727132	PACRG	ref	Mask1.0.01	0.000620595	22559	ADD	0.147403	0.181638	0.658566	0.379795	GCC
17	28724348	TLCD1	ref	Mask1.0.01	0.00155149	22559	ADD	-0.089442	0.110218	0.658538	0.379784	IPL
1	201359008	TNNT2	ref	Mask1.0.01	0.00223857	22559	ADD	-0.0752417	0.0927193	0.658533	0.379782	INL
17	81952507	NOTUM	ref	Mask1.0.01	0.000709251	22559	ADD	-0.134048	0.165191	0.658492	0.379767	OPL+ONL
17	49210411	ABI3	ref	Mask1.0.01	0.000797908	22559	ADD	0.125871	0.155118	0.658463	0.379757	INL
19	54160108	TMC4	ref	Mask1.0.01	0.000775744	22559	ADD	0.120934	0.149034	0.658459	0.379755	CSI
1	11845709	NPPA	ref	Mask1.0.01	0.000243805	22559	ADD	-0.23498	0.289581	0.658449	0.379751	GCC
7	102464956	LRWD1	ref	Mask1.0.01	0.00246022	22559	ADD	-0.0714553	0.0880593	0.658445	0.37975	OPL+ONL
10	13586939	PRPF18	ref	Mask1.0.01	0.000177313	22559	ADD	0.268049	0.330337	0.658437	0.379747	OPL+ONL
8	94641074	ESRP1	ref	Mask1.0.01	0.000155149	22559	ADD	0.284946	0.351175	0.658384	0.379728	INL
11	96349241	CCDC82	ref	Mask1.0.01	0.000132985	22559	ADD	0.310405	0.382553	0.658374	0.379724	ISOS+PS
1	75796882	MSH4	ref	Mask1.0.01	0.00150716	22559	ADD	-0.0906239	0.111692	0.658321	0.379704	IPL
19	18418864	SSBP4	ref	Mask1.0.01	0.000132985	22559	ADD	0.309173	0.381067	0.658267	0.379684	OPL+ONL
1	225919877	PYCR2	ref	Mask1.0.01	0.000443282	22559	ADD	-0.160028	0.197248	0.658216	0.379665	CSI
15	89760591	MESP2	ref	Mask1.0.01	0.000398954	22559	ADD	0.183729	0.226466	0.658185	0.379654	GCC
12	49950737	AQP2	ref	Mask1.0.01	0.000687087	22559	ADD	0.139729	0.172233	0.658169	0.379648	RPE
7	99173572	KPNA7	ref	Mask1.0.01	0.0100403	22559	ADD	-0.0357057	0.0440119	0.658166	0.379647	OPL+ONL
1	20664014	KIF17	ref	Mask1.0.01	0.00773527	22559	ADD	0.0410483	0.0505989	0.658123	0.379631	ISOS+PS
16	88803789	CDT1	ref	Mask1.0.01	0.00108604	22559	ADD	-0.102213	0.125998	0.658087	0.379618	CSI
13	93226807	GPC6	ref	Mask1.0.01	0.000199477	22559	ADD	-0.259095	0.319391	0.658069	0.379611	RNFL
19	45485294	RTN2	ref	Mask1.0.01	0.000110821	22559	ADD	-0.338596	0.417408	0.658024	0.379595	OPL+ONL
4	47485275	ATP10D	ref	Mask1.0.01	0.00370141	22559	ADD	-0.060367	0.0744185	0.658016	0.379592	RNFL
13	43823909	CCDC122	ref	Mask1.0.01	0.000243805	22559	ADD	-0.226342	0.279033	0.657992	0.379583	GCL
19	41114432	CYP2F1	ref	Mask1.0.01	0.00106388	22559	ADD	-0.112599	0.138815	0.657955	0.37957	GCC
17	5116032	USP6	ref	Mask1.0.01	0.00339111	22559	ADD	0.0609608	0.0751544	0.657949	0.379567	GCL
22	43166622	TTLL12	ref	Mask1.0.01	0.000465446	22559	ADD	-0.164492	0.202794	0.657928	0.37956	INL
4	183659267	TRAPPC11	ref	Mask1.0.01	0.0008644	22559	ADD	-0.124507	0.153501	0.657913	0.379554	RPE
22	50274979	PLXNB2	ref	Mask1.0.01	0.000443282	22559	ADD	0.168527	0.207779	0.657864	0.379536	INL
15	65234460	PARP16	ref	Mask1.0.01	0.000642759	22559	ADD	0.140638	0.173394	0.657864	0.379536	OPL+ONL
9	105662457	TAL2	ref	Mask1.0.01	0.000820072	22559	ADD	-0.127853	0.157633	0.657856	0.379533	RNFL
12	110372900	ANAPC7	ref	Mask1.0.01	0.000132985	22559	ADD	-0.317186	0.391071	0.657834	0.379525	RNFL
9	97633668	NCBP1	ref	Mask1.0.01	0.000155149	22559	ADD	-0.293697	0.362112	0.65783	0.379523	RPE
12	280057	KDM5A	ref	Mask1.0.01	0.00305865	22559	ADD	0.066484	0.0819771	0.657732	0.379487	GCC
19	51410020	SIGLEC10	ref	Mask1.0.01	0.00037679	22559	ADD	0.183681	0.226486	0.657728	0.379486	OPL+ONL
5	151276358	SLC36A3	ref	Mask1.0.01	0.000221641	22559	ADD	0.238581	0.294182	0.657716	0.379481	INL
20	23439685	CSTL1	ref	Mask1.0.01	0.000465508	22556	ADD	-0.156029	0.192397	0.657678	0.379467	CSI
4	15963076	PROM1	ref	Mask1.0.01	0.000731415	22559	ADD	0.132328	0.163172	0.657674	0.379466	ISOS+PS
14	50975262	TRIM9	ref	Mask1.0.01	0.00037679	22559	ADD	0.182047	0.224481	0.657672	0.379465	GCL
2	32946953	LTBP1	ref	Mask1.0.01	0.00567401	22559	ADD	-0.0488188	0.060199	0.657652	0.379458	RPE
1	54026681	TMEM59	ref	Mask1.0.01	0.000620595	22559	ADD	0.141051	0.173934	0.65763	0.37945	IPL
5	69492292	OCLN	ref	Mask1.0.01	0.00037679	22559	ADD	0.18302	0.225689	0.657622	0.379447	INL
12	6821624	GPR162	ref	Mask1.0.01	0.000421118	22559	ADD	-0.174351	0.215006	0.657578	0.379431	OPL+ONL
1	158999968	IFI16	ref	Mask1.0.01	0.000221641	22559	ADD	0.240621	0.296731	0.657572	0.379428	ISOS+PS
18	12661833	CEP76	ref	Mask1.0.01	0.00148499	22559	ADD	0.0925987	0.114207	0.657397	0.379364	OPL+ONL
20	51596514	ATP9A	ref	Mask1.0.01	0.00195044	22559	ADD	-0.0829614	0.102322	0.657371	0.379354	RNFL
12	104215779	TXNRD1	ref	Mask1.0.01	0.00219425	22559	ADD	-0.0782397	0.0965005	0.657348	0.379346	RPE
2	168901291	G6PC2	ref	Mask1.0.01	0.0137196	22559	ADD	0.0307892	0.0379765	0.657306	0.37933	ISOS+PS
1	22117313	WNT4	ref	Mask1.0.01	0.000620595	22559	ADD	0.143202	0.176632	0.657292	0.379325	OPL+ONL
1	186296279	PRG4	ref	Mask1.0.01	0.000221641	22559	ADD	0.23579	0.290839	0.657276	0.379319	IPL
10	5035354	AKR1C3	ref	Mask1.0.01	0.00152932	22559	ADD	0.0916628	0.113064	0.657256	0.379312	ISOS+PS
5	151771045	G3BP1	ref	Mask1.0.01	0.000155149	22559	ADD	-0.287202	0.354264	0.657239	0.379306	ISOS+PS
6	73241314	KHDC1	ref	Mask1.0.01	0.000132985	22559	ADD	-0.306475	0.378063	0.657146	0.379271	GCL
14	73591873	ACOT4	ref	Mask1.0.01	0.000598431	22559	ADD	-0.143982	0.177615	0.657139	0.379269	IPL
15	40952962	CHAC1	ref	Mask1.0.01	0.000243805	22559	ADD	-0.22722	0.280301	0.65712	0.379262	INL
16	67154185	TRADD	ref	Mask1.0.01	0.000110821	22559	ADD	0.31944	0.394101	0.657	0.379218	CSI
22	26443423	HPS4	ref	Mask1.0.01	0.000975221	22559	ADD	-0.114155	0.140836	0.657002	0.379218	OPL+ONL
9	86944362	GAS1	ref	Mask1.0.01	0.000709251	22559	ADD	0.133742	0.165002	0.656987	0.379213	OPL+ONL
17	36936785	LHX1	ref	Mask1.0.01	0.000731415	22559	ADD	0.135706	0.167426	0.656984	0.379212	GCC
17	68420948	WIPI1	ref	Mask1.0.01	0.00037679	22559	ADD	-0.188425	0.232468	0.656975	0.379209	RPE
9	94318196	NUTM2F	ref	Mask1.0.01	0.000177313	22559	ADD	-0.25279	0.31188	0.656969	0.379206	CSI
4	48066393	TXK	ref	Mask1.0.01	0.000820072	22559	ADD	-0.127772	0.157642	0.65694	0.379196	RPE
14	99500190	CCDC85C	ref	Mask1.0.01	0.000265969	22559	ADD	0.215948	0.266434	0.656929	0.379192	IPL
19	16892951	CPAMD8	ref	Mask1.0.01	0.00192828	22559	ADD	0.0836131	0.103163	0.656898	0.37918	GCC
2	172735274	RAPGEF4	ref	Mask1.0.01	0.00155149	22559	ADD	0.0893317	0.110227	0.656803	0.379145	IPL
19	50996007	KLK8	ref	Mask1.0.01	0.000620595	22559	ADD	-0.140999	0.173982	0.656785	0.379138	IPL
6	134917393	ALDH8A1	ref	Mask1.0.01	0.00108604	22559	ADD	-0.106687	0.131644	0.656782	0.379137	IPL
9	127815013	ENG	ref	Mask1.0.01	0.000842236	22559	ADD	0.122222	0.150814	0.65677	0.379133	INL
16	72008588	DHODH	ref	Mask1.0.01	0.00427767	22559	ADD	0.0560976	0.069222	0.656751	0.379126	RPE
3	186105668	DGKG	ref	Mask1.0.01	0.00130768	22559	ADD	-0.0971947	0.119937	0.656721	0.379115	IPL
3	120628172	HGD	ref	Mask1.0.01	0.00352409	22559	ADD	0.0602345	0.0743322	0.656654	0.37909	OPL+ONL
5	55738017	DDX4	ref	Mask1.0.01	0.000243805	22559	ADD	0.215338	0.265738	0.656652	0.379089	CSI
2	75046463	TACR1	ref	Mask1.0.01	0.000509774	22559	ADD	0.156565	0.193219	0.656587	0.379065	GCL
12	101745499	GNPTAB	ref	Mask1.0.01	0.0029035	22559	ADD	0.068014	0.0839368	0.656586	0.379065	RPE
7	134127299	LRGUK	ref	Mask1.0.01	0.000332462	22559	ADD	-0.200963	0.248015	0.656564	0.379057	GCC
1	9234774	H6PD	ref	Mask1.0.01	0.0153597	22559	ADD	0.0299694	0.0369867	0.656549	0.379051	RPE
1	159998651	KCNJ10	ref	Mask1.0.01	0.0014185	22559	ADD	0.0947728	0.116966	0.656522	0.379041	OPL+ONL
3	132417502	DNAJC13	ref	Mask1.0.01	0.00341327	22559	ADD	0.0612015	0.0755365	0.656465	0.37902	OPL+ONL
6	138773769	CCDC28A	ref	Mask1.0.01	0.000332462	22559	ADD	-0.200535	0.247507	0.656453	0.379016	RPE
17	9021510	NTN1	ref	Mask1.0.01	0.000265969	22559	ADD	-0.224128	0.276633	0.656425	0.379006	RPE
2	202376327	BMPR2	ref	Mask1.0.01	0.00299215	22559	ADD	0.0647686	0.0799476	0.656323	0.378968	GCL
22	29205896	EMID1	ref	Mask1.0.01	0.000908728	22559	ADD	0.116432	0.143721	0.656304	0.378961	IPL
7	4857738	PAPOLB	ref	Mask1.0.01	0.000709251	22559	ADD	0.126319	0.155935	0.656224	0.378932	CSI
7	103074881	ARMC10	ref	Mask1.0.01	0.00299215	22559	ADD	0.0655602	0.080934	0.656173	0.378913	ISOS+PS
19	11199295	DOCK6	ref	Mask1.0.01	0.00201693	22559	ADD	-0.0782741	0.0966303	0.65616	0.378908	IPL
5	33944623	SLC45A2	ref	Mask1.0.01	0.00414469	22559	ADD	-0.0571094	0.070513	0.655958	0.378834	GCC
19	51410020	SIGLEC10	ref	Mask1.0.01	0.00037679	22559	ADD	-0.182524	0.225378	0.655866	0.3788	INL
17	75130225	NT5C	ref	Mask1.0.01	0.000398954	22559	ADD	-0.178999	0.22103	0.65584	0.37879	ISOS+PS
6	25754699	SLC17A4	ref	Mask1.0.01	0.000421118	22559	ADD	-0.174318	0.215254	0.655817	0.378781	ISOS+PS
10	50990888	PRKG1	ref	Mask1.0.01	0.00037679	22559	ADD	0.188217	0.23242	0.655797	0.378774	RPE
3	187721377	BCL6	ref	Mask1.0.01	0.000332462	22559	ADD	0.200817	0.247984	0.655778	0.378767	GCC
6	10492223	GCNT2	ref	Mask1.0.01	0.000110821	22559	ADD	-0.319319	0.394321	0.655767	0.378763	CSI
2	32063556	SPAST	ref	Mask1.0.01	0.0017288	22559	ADD	0.0861515	0.106387	0.655763	0.378762	ISOS+PS
17	75130225	NT5C	ref	Mask1.0.01	0.000398954	22559	ADD	-0.178324	0.22021	0.655759	0.37876	OPL+ONL
2	27275433	DNAJC5G	ref	Mask1.0.01	0.000132985	22559	ADD	0.30753	0.379803	0.655629	0.378712	INL
1	161229666	NR1I3	ref	Mask1.0.01	0.00124119	22559	ADD	0.100688	0.124356	0.655573	0.378692	INL
3	52451100	TNNC1	ref	Mask1.0.01	0.000177313	22559	ADD	-0.265138	0.327469	0.655547	0.378682	GCL
1	3857267	DFFB	ref	Mask1.0.01	0.000132985	22559	ADD	0.310193	0.383116	0.655544	0.378681	ISOS+PS
7	32868172	KBTBD2	ref	Mask1.0.01	0.000310297	22559	ADD	-0.207879	0.25675	0.65554	0.37868	GCC
1	203626787	ATP2B4	ref	Mask1.0.01	0.00578483	22559	ADD	0.0444531	0.054905	0.655512	0.378669	CSI
1	42176539	FOXJ3	ref	Mask1.0.01	0.000509774	22559	ADD	-0.155339	0.19187	0.655462	0.378651	IPL
21	33642400	ITSN1	ref	Mask1.0.01	0.000354626	22559	ADD	0.193926	0.239543	0.655398	0.378627	RNFL
6	87282980	GJB7	ref	Mask1.0.01	0.00301432	22559	ADD	-0.0652972	0.0806589	0.655367	0.378616	ISOS+PS
4	42408373	ATP8A1	ref	Mask1.0.01	0.00155149	22559	ADD	0.0904279	0.111706	0.65532	0.378598	OPL+ONL
7	996986	C7orf50	ref	Mask1.0.01	0.000177313	22559	ADD	0.274202	0.338743	0.655241	0.378569	RNFL
4	186587794	FAT1	ref	Mask1.0.01	0.0100182	22559	ADD	-0.0367671	0.045423	0.65519	0.37855	RNFL
16	89640816	CHMP1A	ref	Mask1.0.01	0.000243805	22559	ADD	-0.234351	0.289525	0.655181	0.378547	GCC
10	100463009	WNT8B	ref	Mask1.0.01	0.000443282	22559	ADD	0.166518	0.205727	0.655151	0.378536	IPL
11	59171430	DTX4	ref	Mask1.0.01	0.000310297	22559	ADD	0.20729	0.256106	0.655117	0.378523	RPE
19	14119512	ASF1B	ref	Mask1.0.01	0.000354626	22559	ADD	0.193917	0.239584	0.655115	0.378522	RPE
2	72942036	SFXN5	ref	Mask1.0.01	0.000531938	22559	ADD	0.145716	0.180035	0.655087	0.378512	CSI
1	15742499	TMEM82	ref	Mask1.0.01	0.000199477	22559	ADD	0.25317	0.312804	0.65506	0.378502	ISOS+PS
4	8366282	ACOX3	ref	Mask1.0.01	0.00316947	22559	ADD	0.0650379	0.0803594	0.655028	0.37849	RPE
2	3188925	EIPR1	ref	Mask1.0.01	0.000288133	22559	ADD	-0.215368	0.266106	0.655022	0.378488	RNFL
2	238060924	SCLY	ref	Mask1.0.01	0.00190611	22559	ADD	0.0813384	0.100503	0.654995	0.378478	INL
4	9781634	DRD5	ref	Mask1.0.01	0.000221641	22559	ADD	0.237113	0.29298	0.654992	0.378477	GCL
17	64147227	TEX2	ref	Mask1.0.01	0.000155149	22559	ADD	-0.286721	0.354283	0.654964	0.378467	ISOS+PS
12	120578764	POP5	ref	Mask1.0.01	0.000354626	22559	ADD	-0.187311	0.231458	0.654907	0.378446	GCL
2	46293667	EPAS1	ref	Mask1.0.01	0.000132985	22559	ADD	-0.317028	0.391758	0.654874	0.378434	RNFL
13	38965925	STOML3	ref	Mask1.0.01	0.00410036	22559	ADD	-0.0572186	0.0707079	0.654844	0.378423	RPE
3	44737661	KIAA1143	ref	Mask1.0.01	0.000243805	22559	ADD	-0.226045	0.279338	0.654833	0.378419	GCL
12	12715058	CDKN1B	ref	Mask1.0.01	0.000354626	22559	ADD	0.186142	0.230028	0.654825	0.378416	IPL
5	75511756	POLK	ref	Mask1.0.01	0.00219425	22559	ADD	-0.0758209	0.0936994	0.654794	0.378404	INL
4	183321764	CLDN24	ref	Mask1.0.01	0.0008644	22559	ADD	-0.124217	0.153512	0.654752	0.378389	RPE
5	180899077	BTNL8	ref	Mask1.0.01	0.000310297	22559	ADD	0.207329	0.256237	0.654693	0.378367	RNFL
20	24962925	APMAP	ref	Mask1.0.01	0.000265969	22559	ADD	0.21799	0.269415	0.654683	0.378363	OPL+ONL
10	93591687	RBP4	ref	Mask1.0.01	0.000576267	22559	ADD	0.152494	0.188474	0.654644	0.378349	GCC
16	30650717	PRR14	ref	Mask1.0.01	0.000110821	22559	ADD	0.33612	0.415429	0.654629	0.378343	INL
19	44662278	CEACAM19	ref	Mask1.0.01	0.000243805	22559	ADD	0.214984	0.265712	0.654617	0.378339	CSI
1	193178730	B3GALT2	ref	Mask1.0.01	0.000288133	22559	ADD	-0.209681	0.259161	0.654604	0.378334	OPL+ONL
1	6467122	PLEKHG5	ref	Mask1.0.01	0.00543021	22559	ADD	0.0458226	0.056636	0.654599	0.378332	CSI
20	58218495	ANKRD60	ref	Mask1.0.01	0.000642759	22559	ADD	0.13823	0.170854	0.654564	0.378319	IPL
16	46578591	SHCBP1	ref	Mask1.0.01	0.00048761	22559	ADD	0.161648	0.199801	0.654554	0.378316	ISOS+PS
20	25407673	GINS1	ref	Mask1.0.01	0.000731578	22554	ADD	-0.131492	0.162532	0.654514	0.378301	OPL+ONL
3	173396284	NLGN1	ref	Mask1.0.01	0.000332462	22559	ADD	-0.200584	0.247947	0.65445	0.378277	GCC
9	132592997	DDX31	ref	Mask1.0.01	0.000709251	22559	ADD	0.13399	0.165634	0.654407	0.378262	ISOS+PS
17	32142454	RHOT1	ref	Mask1.0.01	0.000332462	22559	ADD	0.19587	0.24213	0.654394	0.378257	ISOS+PS
17	76142465	RNF157	ref	Mask1.0.01	0.000687087	22559	ADD	0.133861	0.165484	0.654336	0.378235	IPL
6	54307859	TINAG	ref	Mask1.0.01	0.00252671	22559	ADD	-0.0729487	0.0901817	0.654331	0.378234	GCC
2	219434843	SPEG	ref	Mask1.0.01	0.00155149	22559	ADD	-0.0928954	0.114844	0.654291	0.378219	RNFL
17	76000906	CDK3	ref	Mask1.0.01	0.000199477	22559	ADD	-0.237682	0.293861	0.6542	0.378185	CSI
8	10723768	SOX7	ref	Mask1.0.01	0.00257104	22559	ADD	-0.0705493	0.087225	0.654189	0.378181	ISOS+PS
18	26133852	PSMA8	ref	Mask1.0.01	0.000310297	22559	ADD	-0.202453	0.25031	0.654176	0.378176	ISOS+PS
8	86553977	CNGB3	ref	Mask1.0.01	0.00709251	22559	ADD	0.0421711	0.0521401	0.654165	0.378172	INL
1	7771296	VAMP3	ref	Mask1.0.01	0.000177313	22559	ADD	0.267187	0.330349	0.654161	0.378171	OPL+ONL
14	74498183	LTBP2	ref	Mask1.0.01	0.0160911	22559	ADD	-0.0281888	0.0348529	0.654146	0.378165	GCL
2	166403573	SCN7A	ref	Mask1.0.01	0.0175096	22559	ADD	-0.0280279	0.0346552	0.654099	0.378148	RPE
7	141836300	PRSS37	ref	Mask1.0.01	0.000221641	22559	ADD	0.225443	0.278751	0.654094	0.378146	CSI
3	54918231	LRTM1	ref	Mask1.0.01	0.000443282	22559	ADD	0.1733	0.21428	0.654086	0.378143	RPE
2	69013176	ANTXR1	ref	Mask1.0.01	0.00146283	22559	ADD	0.0923142	0.114144	0.654078	0.37814	GCL
19	1086574	POLR2E	ref	Mask1.0.01	0.000443282	22559	ADD	0.159471	0.197183	0.654068	0.378136	CSI
11	13962723	SPON1	ref	Mask1.0.01	0.000199477	22559	ADD	0.252641	0.312388	0.65406	0.378134	ISOS+PS
12	20962768	SLCO1B7	ref	Mask1.0.01	0.00724766	22559	ADD	0.0413091	0.0510788	0.65405	0.37813	IPL
11	47437764	RAPSN	ref	Mask1.0.01	0.00361275	22559	ADD	-0.0610503	0.0754892	0.654042	0.378127	GCC
9	131852928	MED27	ref	Mask1.0.01	0.00139634	22559	ADD	0.0899101	0.111179	0.65399	0.378108	CSI
16	3539033	NLRC3	ref	Mask1.0.01	0.00248238	22559	ADD	-0.0674838	0.08345	0.653952	0.378094	CSI
1	42767249	C1orf50	ref	Mask1.0.01	0.000421118	22559	ADD	0.173378	0.214406	0.653907	0.378077	OPL+ONL
4	8182072	SH3TC1	ref	Mask1.0.01	0.0199034	22559	ADD	-0.0254248	0.0314417	0.653887	0.37807	GCL
11	118657316	TREH	ref	Mask1.0.01	0.00237156	22559	ADD	0.0752341	0.0930388	0.653885	0.378069	GCC
21	33070141	OLIG1	ref	Mask1.0.01	0.00647192	22559	ADD	-0.0418372	0.0517383	0.653885	0.378069	CSI
5	37812677	GDNF	ref	Mask1.0.01	0.00465446	22559	ADD	-0.053708	0.0664185	0.653882	0.378068	RPE
14	61187559	PRKCH	ref	Mask1.0.01	0.000243805	22559	ADD	0.225599	0.278998	0.653845	0.378054	GCL
1	31576485	TINAGL1	ref	Mask1.0.01	0.000842236	22559	ADD	0.120713	0.149288	0.65382	0.378045	IPL
20	10637684	JAG1	ref	Mask1.0.01	0.00323596	22559	ADD	0.0626328	0.0774605	0.653797	0.378036	OPL+ONL
17	1779485	SMYD4	ref	Mask1.0.01	0.00126335	22559	ADD	-0.102775	0.127114	0.653722	0.378009	RNFL
3	195720884	MUC20	ref	Mask1.0.01	0.000195494	20461	ADD	0.265741	0.328673	0.653714	0.378006	INL
8	10672628	C8orf74	ref	Mask1.0.01	0.000110821	22559	ADD	0.33259	0.411365	0.653679	0.377993	IPL
1	248838210	ZNF672	ref	Mask1.0.01	0.000132985	22559	ADD	-0.309595	0.382946	0.653603	0.377965	ISOS+PS
5	112142441	EPB41L4A	ref	Mask1.0.01	0.0135644	22559	ADD	-0.029195	0.0361128	0.653575	0.377955	CSI
12	18080869	RERGL	ref	Mask1.0.01	0.00339111	22559	ADD	-0.0615776	0.0761703	0.653544	0.377943	ISOS+PS
13	48232612	ITM2B	ref	Mask1.0.01	0.000265969	22559	ADD	0.214631	0.265503	0.653499	0.377927	IPL
11	7937171	OR10A3	ref	Mask1.0.01	0.000310297	22559	ADD	-0.200842	0.248459	0.653432	0.377902	INL
5	76850001	S100Z	ref	Mask1.0.01	0.00195044	22559	ADD	0.0760821	0.0941232	0.653388	0.377886	CSI
13	52012391	ALG11	ref	Mask1.0.01	0.000421118	22559	ADD	0.177745	0.219894	0.653381	0.377883	RNFL
20	59936663	PPP1R3D	ref	Mask1.0.01	0.000421118	22559	ADD	0.173808	0.215034	0.653322	0.377861	ISOS+PS
19	15049480	CASP14	ref	Mask1.0.01	0.000288133	22559	ADD	-0.210025	0.25985	0.653275	0.377844	ISOS+PS
12	25205246	KRAS	ref	Mask1.0.01	0.000310297	22559	ADD	-0.20742	0.256628	0.653268	0.377841	GCC
19	463346	ODF3L2	ref	Mask1.0.01	0.00048761	22559	ADD	-0.151909	0.187951	0.653245	0.377833	CSI
2	147930396	ORC4	ref	Mask1.0.01	0.00452148	22559	ADD	0.0530814	0.065676	0.653239	0.37783	OPL+ONL
11	124566660	OR8A1	ref	Mask1.0.01	0.000243805	22559	ADD	-0.227479	0.281458	0.653215	0.377822	OPL+ONL
3	148697784	AGTR1	ref	Mask1.0.01	0.000288133	22559	ADD	-0.210411	0.260371	0.653053	0.377762	ISOS+PS
11	125893485	PUS3	ref	Mask1.0.01	0.000531938	22559	ADD	0.151796	0.187841	0.653038	0.377756	IPL
11	125833316	PATE4	ref	Mask1.0.01	0.000155149	22559	ADD	-0.280913	0.347622	0.653024	0.377751	IPL
1	156308968	CCT3	ref	Mask1.0.01	0.000642759	22559	ADD	-0.144158	0.178401	0.65295	0.377724	GCC
2	233681938	UGT1A7	ref	Mask1.0.01	0.000797908	22559	ADD	0.124874	0.154549	0.652849	0.377687	GCL
15	76215353	ETFA	ref	Mask1.0.01	0.00175096	22559	ADD	-0.0849806	0.105177	0.652832	0.37768	OPL+ONL
6	31494881	MICB	ref	Mask1.0.01	0.000265969	22559	ADD	0.205586	0.254451	0.652796	0.377667	CSI
10	130136391	GLRX3	ref	Mask1.0.01	0.000132985	22559	ADD	-0.308186	0.381444	0.652773	0.377658	OPL+ONL
2	54253178	TSPYL6	ref	Mask1.0.01	0.000177313	22559	ADD	-0.264558	0.327449	0.652765	0.377656	GCL
8	131904093	EFR3A	ref	Mask1.0.01	0.000155149	22559	ADD	-0.282632	0.349821	0.65276	0.377654	GCL
1	32351521	TSSK3	ref	Mask1.0.01	0.000642759	22559	ADD	0.143859	0.178059	0.652747	0.377649	RNFL
5	77029251	AGGF1	ref	Mask1.0.01	0.00101955	22559	ADD	-0.110917	0.137287	0.65274	0.377646	INL
11	63079940	SLC22A24	ref	Mask1.0.01	0.00104171	22559	ADD	0.110109	0.136301	0.652596	0.377593	OPL+ONL
2	151788984	ARL5A	ref	Mask1.0.01	0.000199477	22559	ADD	-0.251441	0.311255	0.652591	0.377591	OPL+ONL
11	66480013	DPP3	ref	Mask1.0.01	0.000332462	22559	ADD	0.193135	0.239092	0.652521	0.377565	GCL
6	30727709	FLOT1	ref	Mask1.0.01	0.000620595	22559	ADD	-0.146362	0.18119	0.652505	0.377559	RPE
8	16992181	FGF20	ref	Mask1.0.01	0.000265969	22559	ADD	-0.217895	0.269751	0.652483	0.377552	OPL+ONL
12	7304284	ACSM4	ref	Mask1.0.01	0.00197261	22559	ADD	-0.0823849	0.101991	0.652483	0.377551	GCC
1	77088989	PIGK	ref	Mask1.0.01	0.000155149	22559	ADD	0.269253	0.333351	0.652403	0.377522	CSI
20	43558968	SGK2	ref	Mask1.0.01	0.00243805	22559	ADD	0.0707816	0.087633	0.652387	0.377516	GCL
1	154983338	FLAD1	ref	Mask1.0.01	0.000664923	22559	ADD	0.138416	0.171371	0.652378	0.377513	ISOS+PS
7	4797055	RADIL	ref	Mask1.0.01	0.000443282	22559	ADD	0.167269	0.207108	0.652285	0.377478	GCL
6	85505496	SNX14	ref	Mask1.0.01	0.000354626	22559	ADD	-0.193614	0.23973	0.652274	0.377474	RNFL
11	19224063	E2F8	ref	Mask1.0.01	0.000310297	22559	ADD	-0.199901	0.247517	0.652263	0.37747	GCL
1	165662216	ALDH9A1	ref	Mask1.0.01	0.00248238	22559	ADD	-0.0703444	0.0871009	0.652251	0.377466	IPL
3	45886504	CCR9	ref	Mask1.0.01	0.00104171	22559	ADD	-0.110659	0.137022	0.652217	0.377453	ISOS+PS
11	123902167	OR8D4	ref	Mask1.0.01	0.000155149	22559	ADD	0.282537	0.34985	0.652207	0.37745	GCL
12	48857145	RND1	ref	Mask1.0.01	0.000820072	22559	ADD	-0.122235	0.151357	0.652208	0.37745	IPL
2	218781749	CYP27A1	ref	Mask1.0.01	0.00201693	22559	ADD	-0.0780939	0.0967034	0.652155	0.37743	IPL
17	81665036	OXLD1	ref	Mask1.0.01	0.000110821	22559	ADD	-0.345975	0.428425	0.652138	0.377424	RPE
11	114570591	NXPE4	ref	Mask1.0.01	0.000110821	22559	ADD	0.318323	0.394185	0.652131	0.377422	CSI
14	96256210	BDKRB1	ref	Mask1.0.01	0.000465446	22559	ADD	0.16318	0.202077	0.65208	0.377403	GCL
13	98793429	DOCK9	ref	Mask1.0.01	0.00126335	22559	ADD	0.102551	0.126997	0.652063	0.377396	RPE
11	66682497	SPTBN2	ref	Mask1.0.01	0.000930892	22559	ADD	0.119467	0.147948	0.652048	0.377391	RPE
2	120013077	EPB41L5	ref	Mask1.0.01	0.00170664	22559	ADD	0.0883998	0.109475	0.652036	0.377386	RNFL
18	74534500	CNDP1	ref	Mask1.0.01	0.00206126	22559	ADD	-0.0783225	0.0969976	0.652005	0.377375	OPL+ONL
3	98531978	GPR15	ref	Mask1.0.01	0.00246022	22559	ADD	-0.0737973	0.0913942	0.651994	0.377371	GCC
12	51906908	ACVRL1	ref	Mask1.0.01	0.00554103	22559	ADD	-0.048122	0.0595974	0.651977	0.377365	OPL+ONL
18	32937402	CCDC178	ref	Mask1.0.01	0.00407819	22559	ADD	-0.0555327	0.0687757	0.651969	0.377362	INL
17	7834217	KDM6B	ref	Mask1.0.01	0.000975221	22559	ADD	0.113312	0.140347	0.651839	0.377314	INL
7	146116002	CNTNAP2	ref	Mask1.0.01	0.00372357	22559	ADD	-0.0599053	0.0741998	0.651817	0.377306	RNFL
8	129748196	GSDMC	ref	Mask1.0.01	0.000199477	22559	ADD	-0.24755	0.306643	0.651718	0.377269	IPL
15	84980440	PDE8A	ref	Mask1.0.01	0.00108604	22559	ADD	-0.101777	0.126076	0.651691	0.377259	CSI
2	119223831	STEAP3	ref	Mask1.0.01	0.00664923	22559	ADD	0.0430516	0.053331	0.651657	0.377246	IPL
6	118813442	MCM9	ref	Mask1.0.01	0.000531938	22559	ADD	0.153921	0.190676	0.651634	0.377238	OPL+ONL
18	34976928	MAPRE2	ref	Mask1.0.01	0.000155149	22559	ADD	0.280582	0.347588	0.651614	0.37723	IPL
11	7957537	NLRP10	ref	Mask1.0.01	0.000443282	22559	ADD	-0.172993	0.214312	0.65157	0.377214	RPE
10	113588714	NRAP	ref	Mask1.0.01	0.00148499	22559	ADD	-0.0908036	0.112494	0.651552	0.377208	IPL
3	56557161	CCDC66	ref	Mask1.0.01	0.00886564	22559	ADD	-0.0380146	0.0470959	0.65153	0.3772	ISOS+PS
5	140647058	IK	ref	Mask1.0.01	0.000465446	22559	ADD	0.168903	0.209261	0.651476	0.377179	RNFL
1	39623435	HEYL	ref	Mask1.0.01	0.000354626	22559	ADD	0.177981	0.22051	0.651467	0.377176	CSI
11	78435968	NARS2	ref	Mask1.0.01	0.0029035	22559	ADD	0.0654524	0.0810929	0.651458	0.377173	GCL
11	17208153	NUCB2	ref	Mask1.0.01	0.000310297	22559	ADD	0.199725	0.247452	0.651455	0.377172	GCL
15	45129933	DUOX1	ref	Mask1.0.01	0.00884348	22559	ADD	-0.0377495	0.0467704	0.651449	0.377169	GCL
8	73241329	C8orf89	ref	Mask1.0.01	0.000155149	22559	ADD	-0.292285	0.362134	0.651438	0.377165	RPE
1	178849535	ANGPTL1	ref	Mask1.0.01	0.000354626	22559	ADD	0.177964	0.220496	0.65142	0.377159	CSI
17	42011382	NKIRAS2	ref	Mask1.0.01	0.000310297	22559	ADD	0.206717	0.256127	0.651395	0.37715	RPE
11	122977570	BSX	ref	Mask1.0.01	0.00101955	22559	ADD	-0.104993	0.130089	0.651393	0.377149	CSI
12	55126406	OR9K2	ref	Mask1.0.01	0.000509774	22559	ADD	0.158161	0.195965	0.651385	0.377146	ISOS+PS
19	41386374	EXOSC5	ref	Mask1.0.01	0.000288133	22559	ADD	-0.214639	0.265946	0.651376	0.377143	RNFL
1	229431245	ACTA1	ref	Mask1.0.01	0.000354626	22559	ADD	-0.189346	0.234612	0.651347	0.377132	ISOS+PS
13	38687077	FREM2	ref	Mask1.0.01	0.00152932	22559	ADD	0.0932983	0.115604	0.651326	0.377124	RNFL
18	8609437	RAB12	ref	Mask1.0.01	0.000155149	22559	ADD	0.292258	0.362138	0.651302	0.377115	RPE
1	17755333	ACTL8	ref	Mask1.0.01	0.00372357	22559	ADD	-0.0586259	0.0726455	0.651271	0.377104	ISOS+PS
18	72536680	CBLN2	ref	Mask1.0.01	0.000110821	22559	ADD	-0.318057	0.394148	0.651165	0.377065	CSI
4	1056250	RNF212	ref	Mask1.0.01	0.0110156	22559	ADD	-0.0321266	0.039814	0.651117	0.377047	CSI
1	201190824	IGFN1	ref	Mask1.0.01	0.00296999	22559	ADD	0.0669985	0.0830302	0.651116	0.377046	RNFL
16	67229387	FHOD1	ref	Mask1.0.01	0.00037679	22559	ADD	0.180026	0.223104	0.651107	0.377043	IPL
17	31937007	SUZ12	ref	Mask1.0.01	0.00445498	22559	ADD	-0.0526239	0.0652191	0.651053	0.377023	IPL
16	76277278	CNTNAP4	ref	Mask1.0.01	0.00166231	22559	ADD	-0.0874267	0.108352	0.651044	0.37702	ISOS+PS
8	11284816	MTMR9	ref	Mask1.0.01	0.012833	22559	ADD	-0.0299593	0.0371312	0.651006	0.377006	CSI
10	97640686	PI4K2A	ref	Mask1.0.01	0.00221641	22559	ADD	-0.0758365	0.0939939	0.650964	0.37699	ISOS+PS
2	54972187	RTN4	ref	Mask1.0.01	0.000177313	22559	ADD	0.264234	0.32752	0.650881	0.37696	GCL
2	165087526	SCN3A	ref	Mask1.0.01	0.0066049	22559	ADD	-0.0434123	0.0538108	0.650858	0.376951	GCL
2	205681990	NRP2	ref	Mask1.0.01	0.00873266	22559	ADD	0.0384471	0.0476575	0.650827	0.37694	ISOS+PS
11	1157953	MUC5AC	ref	Mask1.0.01	0.00075358	22559	ADD	0.12923	0.160191	0.650807	0.376932	OPL+ONL
3	108589705	DZIP3	ref	Mask1.0.01	0.000664923	22559	ADD	0.141151	0.17497	0.650796	0.376929	RNFL
3	57268342	ASB14	ref	Mask1.0.01	0.00075358	22559	ADD	-0.129919	0.161046	0.650797	0.376929	ISOS+PS
16	2209253	BRICD5	ref	Mask1.0.01	0.00243805	22559	ADD	-0.0738614	0.0915591	0.650776	0.376921	RPE
19	51029092	KLK12	ref	Mask1.0.01	0.00234939	22559	ADD	-0.0752545	0.0932872	0.650761	0.376915	RPE
15	53513741	WDR72	ref	Mask1.0.01	0.000310297	22559	ADD	0.202053	0.250471	0.650754	0.376913	ISOS+PS
1	54806063	LEXM	ref	Mask1.0.01	0.000398954	22559	ADD	0.177725	0.220316	0.650739	0.376907	OPL+ONL
10	50990888	PRKG1	ref	Mask1.0.01	0.00037679	22559	ADD	0.181193	0.224616	0.65073	0.376904	GCL
14	49618530	RPL36AL	ref	Mask1.0.01	0.000332462	22559	ADD	0.200157	0.248125	0.650728	0.376903	GCC
1	178094104	RASAL2	ref	Mask1.0.01	0.00108604	22559	ADD	0.107217	0.132914	0.650706	0.376895	INL
8	143723933	FAM83H	ref	Mask1.0.01	0.00303648	22559	ADD	-0.0662315	0.0821089	0.650652	0.376875	RNFL
20	58689131	NPEPL1	ref	Mask1.0.01	0.000221641	22559	ADD	0.236945	0.293755	0.650614	0.376861	INL
15	43533462	PPIP5K1	ref	Mask1.0.01	0.000421118	22559	ADD	0.177361	0.219886	0.650608	0.376859	RPE
1	22563489	EPHA8	ref	Mask1.0.01	0.00370141	22559	ADD	0.0600419	0.074439	0.650591	0.376853	RNFL
7	149714781	KRBA1	ref	Mask1.0.01	0.000421118	22559	ADD	-0.171988	0.213234	0.650555	0.376839	INL
7	5898725	CCZ1	ref	Mask1.0.01	0.000199477	22559	ADD	0.249854	0.309776	0.650544	0.376835	INL
20	51003656	KCNG1	ref	Mask1.0.01	0.000842236	22559	ADD	-0.122761	0.152205	0.650526	0.376829	ISOS+PS
13	75283503	TBC1D4	ref	Mask1.0.01	0.00048761	22559	ADD	0.159766	0.198085	0.650525	0.376828	INL
8	29333064	DUSP4	ref	Mask1.0.01	0.000221641	22559	ADD	-0.23464	0.29092	0.650515	0.376825	IPL
12	95657807	NTN4	ref	Mask1.0.01	0.000509774	22559	ADD	0.157568	0.195362	0.650513	0.376824	OPL+ONL
9	68328308	PGM5	ref	Mask1.0.01	0.0022829	22559	ADD	0.073296	0.0908769	0.65051	0.376823	IPL
2	70607618	ADD2	ref	Mask1.0.01	0.000110821	22559	ADD	0.317951	0.394219	0.650496	0.376818	CSI
10	93496612	CEP55	ref	Mask1.0.01	0.000664923	22559	ADD	-0.135523	0.168035	0.650472	0.376809	IPL
8	76681239	ZFHX4	ref	Mask1.0.01	0.000664923	22559	ADD	0.141128	0.174987	0.650451	0.376801	RPE
16	46578591	SHCBP1	ref	Mask1.0.01	0.00048761	22559	ADD	-0.159198	0.197394	0.650444	0.376798	GCL
16	1221651	TPSG1	ref	Mask1.0.01	0.0132763	22559	ADD	-0.0309856	0.0384201	0.650435	0.376795	INL
4	47485275	ATP10D	ref	Mask1.0.01	0.00370141	22559	ADD	0.0582455	0.0722211	0.650423	0.376791	INL
17	49132460	B4GALNT2	ref	Mask1.0.01	0.000310297	22559	ADD	-0.207194	0.25691	0.650418	0.376789	GCC
1	246724409	SCCPDH	ref	Mask1.0.01	0.000820072	22559	ADD	-0.123934	0.153676	0.650383	0.376776	OPL+ONL
1	1308597	PUSL1	ref	Mask1.0.01	0.00048761	22559	ADD	0.158182	0.196153	0.650322	0.376753	IPL
3	150659885	ERICH6	ref	Mask1.0.01	0.00148499	22559	ADD	0.0945264	0.117221	0.650271	0.376734	RPE
18	68715209	CCDC102B	ref	Mask1.0.01	0.000775744	22559	ADD	0.127732	0.158403	0.650245	0.376725	ISOS+PS
10	126905409	DOCK1	ref	Mask1.0.01	0.00075358	22559	ADD	0.121973	0.151262	0.650229	0.376719	CSI
22	38468078	KDELR3	ref	Mask1.0.01	0.000509774	22559	ADD	-0.155652	0.19304	0.650153	0.376691	GCL
2	147844517	ACVR2A	ref	Mask1.0.01	0.00144067	22559	ADD	0.0882776	0.109483	0.650139	0.376686	CSI
2	11444375	E2F6	ref	Mask1.0.01	0.000332462	22559	ADD	0.1995	0.24743	0.650101	0.376672	RPE
6	50818723	TFAP2B	ref	Mask1.0.01	0.00150716	22559	ADD	0.0938076	0.116353	0.650014	0.376639	RPE
4	53377641	FIP1L1	ref	Mask1.0.01	0.000531938	22559	ADD	-0.153063	0.189857	0.649964	0.376621	INL
8	66432492	ADHFE1	ref	Mask1.0.01	0.000820072	22559	ADD	-0.121977	0.151301	0.649937	0.376611	IPL
17	18950345	SLC5A10	ref	Mask1.0.01	0.0154927	22559	ADD	0.0295126	0.0366081	0.649919	0.376604	RNFL
1	48222685	SLC5A9	ref	Mask1.0.01	0.00403387	22559	ADD	-0.0528949	0.0656149	0.649865	0.376584	CSI
11	289126	PGGHG	ref	Mask1.0.01	0.00248238	22559	ADD	-0.0673333	0.083527	0.64984	0.376575	CSI
5	178977587	GRM6	ref	Mask1.0.01	0.0152046	22559	ADD	-0.0291886	0.0362091	0.64982	0.376568	OPL+ONL
16	23278231	SCNN1B	ref	Mask1.0.01	0.00048761	22559	ADD	-0.164708	0.204323	0.64982	0.376568	RNFL
14	96279195	ATG2B	ref	Mask1.0.01	0.000288133	22559	ADD	-0.210858	0.261584	0.649769	0.376549	OPL+ONL
1	206957965	FCAMR	ref	Mask1.0.01	0.000509774	22559	ADD	0.154631	0.191832	0.649757	0.376544	IPL
15	84817356	ALPK3	ref	Mask1.0.01	0.00181746	22559	ADD	0.0835481	0.103649	0.649741	0.376538	ISOS+PS
19	49818282	MED25	ref	Mask1.0.01	0.000398954	22559	ADD	0.182073	0.225883	0.649721	0.376531	RPE
7	27128507	HOXA4	ref	Mask1.0.01	0.00214992	22559	ADD	-0.0768981	0.0954045	0.649672	0.376513	ISOS+PS
11	102576832	MMP20	ref	Mask1.0.01	0.00330245	22559	ADD	-0.0636116	0.0789213	0.649658	0.376508	GCC
12	63844700	SRGAP1	ref	Mask1.0.01	0.000177313	22559	ADD	0.263776	0.327274	0.649601	0.376487	GCL
10	31318495	ZEB1	ref	Mask1.0.01	0.000709251	22559	ADD	0.136551	0.169423	0.649597	0.376485	RPE
22	26483877	SRRD	ref	Mask1.0.01	0.000132985	22559	ADD	-0.289974	0.35979	0.649559	0.376471	CSI
16	67674531	GFOD2	ref	Mask1.0.01	0.000132985	22559	ADD	-0.289893	0.359693	0.64955	0.376468	CSI
3	23945286	NR1D2	ref	Mask1.0.01	0.00383439	22559	ADD	0.0589042	0.0730913	0.649474	0.37644	RNFL
1	18480930	KLHDC7A	ref	Mask1.0.01	0.00301432	22559	ADD	0.0642758	0.0797572	0.649463	0.376436	OPL+ONL
1	36339624	STK40	ref	Mask1.0.01	0.000265969	22559	ADD	-0.217346	0.269703	0.649428	0.376423	OPL+ONL
9	36190856	CLTA	ref	Mask1.0.01	0.000288133	22559	ADD	-0.207158	0.257068	0.649397	0.376411	GCL
1	21596215	RAP1GAP	ref	Mask1.0.01	0.00272618	22559	ADD	0.0642236	0.0796991	0.649356	0.376396	CSI
6	30163206	TRIM15	ref	Mask1.0.01	0.000443282	22559	ADD	-0.172779	0.214413	0.649356	0.376396	RPE
19	35825372	NPHS1	ref	Mask1.0.01	0.00148499	22559	ADD	-0.0912518	0.11324	0.649354	0.376395	GCL
12	109347903	MYO1H	ref	Mask1.0.01	0.0129438	22559	ADD	-0.0317294	0.0393766	0.649302	0.376376	ISOS+PS
9	77423079	GNA14	ref	Mask1.0.01	0.00653841	22559	ADD	0.0439053	0.0544889	0.649258	0.37636	OPL+ONL
12	122078756	MLXIP	ref	Mask1.0.01	0.000642759	22559	ADD	0.132061	0.163903	0.6492	0.376338	CSI
20	2652593	NOP56	ref	Mask1.0.01	0.00294783	22559	ADD	-0.0617561	0.0766462	0.649199	0.376338	CSI
2	219209772	ABCB6	ref	Mask1.0.01	0.029035	22559	ADD	-0.020172	0.0250357	0.649196	0.376337	CSI
17	45894527	MAPT	ref	Mask1.0.01	0.000265969	22559	ADD	-0.205017	0.25445	0.649192	0.376336	CSI
14	103561896	KLC1	ref	Mask1.0.01	0.000664923	22559	ADD	-0.136805	0.169795	0.649163	0.376325	INL
2	237566574	PRLH	ref	Mask1.0.01	0.000155149	22559	ADD	0.292705	0.36329	0.64916	0.376324	GCC
1	179365720	AXDND1	ref	Mask1.0.01	0.000642759	22559	ADD	-0.139893	0.173629	0.649148	0.376319	OPL+ONL
8	38176533	BAG4	ref	Mask1.0.01	0.00048761	22559	ADD	0.159657	0.198165	0.649118	0.376308	INL
3	14112077	CHCHD4	ref	Mask1.0.01	0.000199477	22559	ADD	0.257235	0.319284	0.649093	0.376299	RNFL
3	188153284	LPP	ref	Mask1.0.01	0.00514207	22559	ADD	0.049452	0.0613806	0.649089	0.376297	OPL+ONL
1	247670812	OR13G1	ref	Mask1.0.01	0.000288133	22559	ADD	-0.207791	0.257916	0.649078	0.376293	INL
17	16029157	NCOR1	ref	Mask1.0.01	0.00155149	22559	ADD	-0.0904115	0.112224	0.649049	0.376282	ISOS+PS
19	44905791	APOE	ref	Mask1.0.01	0.00075358	22559	ADD	-0.132455	0.164413	0.64903	0.376276	RPE
10	92451684	IDE	ref	Mask1.0.01	0.000243805	22559	ADD	0.227831	0.282801	0.649027	0.376274	ISOS+PS
19	46620468	PTGIR	ref	Mask1.0.01	0.000354626	22559	ADD	0.188722	0.234264	0.648985	0.376259	ISOS+PS
19	47801243	TPRX1	ref	Mask1.0.01	0.000797908	22559	ADD	0.124371	0.154384	0.648976	0.376256	GCL
10	101031234	SFXN3	ref	Mask1.0.01	0.000598431	22559	ADD	0.149001	0.184963	0.648949	0.376246	GCC
2	176108790	HOXD10	ref	Mask1.0.01	0.0008644	22559	ADD	-0.123671	0.153525	0.648899	0.376227	RPE
1	39838110	TRIT1	ref	Mask1.0.01	0.00199477	22559	ADD	0.0816842	0.101405	0.648864	0.376214	GCC
5	72816312	TNPO1	ref	Mask1.0.01	0.000288133	22559	ADD	0.196927	0.244471	0.648864	0.376214	CSI
6	109978256	GPR6	ref	Mask1.0.01	0.000310297	22559	ADD	0.200345	0.248716	0.648854	0.376211	INL
5	140855883	PCDHA10	ref	Mask1.0.01	0.00135201	22559	ADD	-0.0950193	0.117963	0.648835	0.376204	IPL
4	42397488	SHISA3	ref	Mask1.0.01	0.000110821	22559	ADD	-0.334923	0.4158	0.648816	0.376197	INL
18	11882622	MPPE1	ref	Mask1.0.01	0.000642759	22559	ADD	-0.143342	0.177963	0.648765	0.376178	RNFL
2	38875962	MORN2	ref	Mask1.0.01	0.000110825	22558	ADD	-0.33789	0.419505	0.64875	0.376172	ISOS+PS
3	55465715	WNT5A	ref	Mask1.0.01	0.000288133	22559	ADD	-0.207713	0.257895	0.648694	0.376151	INL
2	112773925	IL1A	ref	Mask1.0.01	0.000110821	22559	ADD	-0.337812	0.419447	0.64863	0.376128	ISOS+PS
2	44941702	SIX3	ref	Mask1.0.01	0.000310297	22559	ADD	0.189819	0.235691	0.648624	0.376125	CSI
22	17178790	ADA2	ref	Mask1.0.01	0.00210559	22559	ADD	-0.0775318	0.0962694	0.64861	0.37612	ISOS+PS
16	2239402	ECI1	ref	Mask1.0.01	0.0108604	22559	ADD	-0.0323362	0.0401518	0.648587	0.376112	CSI
10	103493979	NEURL1	ref	Mask1.0.01	0.000310297	22559	ADD	0.201877	0.250674	0.648569	0.376105	ISOS+PS
14	66507407	GPHN	ref	Mask1.0.01	0.000310297	22559	ADD	-0.189754	0.235631	0.648512	0.376084	CSI
16	70246778	EXOSC6	ref	Mask1.0.01	0.00416685	22559	ADD	-0.0519647	0.0645319	0.648436	0.376056	CSI
17	41346092	KRT33A	ref	Mask1.0.01	0.0100625	22559	ADD	-0.0365832	0.0454322	0.648388	0.376038	RNFL
17	31094927	NF1	ref	Mask1.0.01	0.00108604	22559	ADD	-0.110347	0.137042	0.648354	0.376026	RNFL
4	73481745	AFM	ref	Mask1.0.01	0.00130768	22559	ADD	0.100552	0.124878	0.648349	0.376024	RNFL
6	44113451	MRPL14	ref	Mask1.0.01	0.000110821	22559	ADD	0.33149	0.411703	0.648294	0.376004	IPL
17	79730943	ENPP7	ref	Mask1.0.01	0.00201693	22559	ADD	-0.0812802	0.100955	0.648207	0.375971	GCC
8	52110839	ST18	ref	Mask1.0.01	0.000132985	22559	ADD	0.302361	0.375562	0.648169	0.375957	IPL
21	30214006	CLDN8	ref	Mask1.0.01	0.000620595	22559	ADD	-0.142021	0.176404	0.648166	0.375956	OPL+ONL
11	111782195	ALG9	ref	Mask1.0.01	0.00106388	22559	ADD	0.107688	0.133763	0.648129	0.375943	GCL
13	20403666	CRYL1	ref	Mask1.0.01	0.00113037	22559	ADD	-0.099443	0.123522	0.648126	0.375941	CSI
1	20290919	VWA5B1	ref	Mask1.0.01	0.000598431	22559	ADD	-0.142593	0.17712	0.648125	0.375941	IPL
6	36354091	ETV7	ref	Mask1.0.01	0.00037679	22559	ADD	0.179788	0.223322	0.64812	0.375939	IPL
8	41261962	SFRP1	ref	Mask1.0.01	0.000132985	22559	ADD	0.30419	0.377858	0.648087	0.375927	GCL
9	37759234	EXOSC3	ref	Mask1.0.01	0.00161798	22559	ADD	-0.0874269	0.108605	0.64802	0.375902	GCL
20	31475288	REM1	ref	Mask1.0.01	0.00144067	22559	ADD	0.0928591	0.115356	0.647992	0.375892	INL
3	183253253	B3GNT5	ref	Mask1.0.01	0.000132985	22559	ADD	-0.314751	0.391018	0.64795	0.375876	RNFL
8	28600469	EXTL3	ref	Mask1.0.01	0.00534155	22559	ADD	-0.0500555	0.062186	0.647917	0.375864	GCC
3	48625723	SLC26A6	ref	Mask1.0.01	0.0098187	22559	ADD	-0.036247	0.0450318	0.647896	0.375856	ISOS+PS
5	141302635	SLC25A2	ref	Mask1.0.01	0.000598431	22559	ADD	-0.148525	0.184527	0.647862	0.375844	RNFL
10	1049538	WDR37	ref	Mask1.0.01	0.000775744	22559	ADD	0.130595	0.162253	0.647842	0.375836	RNFL
20	13714322	ESF1	ref	Mask1.0.01	0.000265969	22559	ADD	0.222535	0.276485	0.647819	0.375828	RPE
3	33114014	CRTAP	ref	Mask1.0.01	0.000443282	22559	ADD	-0.158705	0.197185	0.647789	0.375817	CSI
15	48178438	SLC12A1	ref	Mask1.0.01	0.0119243	22559	ADD	-0.0337431	0.0419248	0.647782	0.375814	GCC
21	44497893	TSPEAR	ref	Mask1.0.01	0.00308081	22559	ADD	0.06335	0.0787106	0.647778	0.375813	GCL
10	89430299	SLC16A12	ref	Mask1.0.01	0.000288133	22559	ADD	0.205397	0.255199	0.64778	0.375813	IPL
7	31751179	PDE1C	ref	Mask1.0.01	0.000908728	22559	ADD	-0.116862	0.145203	0.647737	0.375798	INL
16	20933111	DNAH3	ref	Mask1.0.01	0.0119243	22559	ADD	0.0325053	0.0403886	0.647726	0.375793	GCL
1	161314381	SDHC	ref	Mask1.0.01	0.000576267	22559	ADD	-0.139287	0.173068	0.647724	0.375793	CSI
7	6794134	CCZ1B	ref	Mask1.0.01	0.000132985	22559	ADD	-0.306774	0.381199	0.64764	0.375761	OPL+ONL
10	103367976	TAF5	ref	Mask1.0.01	0.000531938	22559	ADD	-0.151127	0.187794	0.647625	0.375756	IPL
3	108549864	CIP2A	ref	Mask1.0.01	0.000110821	22559	ADD	0.337684	0.419641	0.647537	0.375723	ISOS+PS
5	72320367	PTCD2	ref	Mask1.0.01	0.000110821	22559	ADD	0.334785	0.416046	0.647512	0.375714	INL
1	16197854	ARHGEF19	ref	Mask1.0.01	0.00146283	22559	ADD	-0.0922079	0.11459	0.647509	0.375713	INL
8	141356470	GPR20	ref	Mask1.0.01	0.000554103	22559	ADD	0.14922	0.185445	0.647479	0.375702	GCL
17	4739833	ZMYND15	ref	Mask1.0.01	0.000243805	22559	ADD	-0.213864	0.265782	0.647479	0.375702	CSI
10	87020294	FAM25A	ref	Mask1.0.01	0.000177313	22559	ADD	0.272976	0.339251	0.647452	0.375692	RNFL
11	61950063	BEST1	ref	Mask1.0.01	0.00350193	22559	ADD	0.0590864	0.0734318	0.64745	0.375691	IPL
3	187368385	RTP4	ref	Mask1.0.01	0.000642759	22559	ADD	0.138472	0.172103	0.647368	0.375661	GCL
19	14619117	ADGRE3	ref	Mask1.0.01	0.00121903	22559	ADD	-0.100901	0.125408	0.647352	0.375655	INL
9	75060573	NMRK1	ref	Mask1.0.01	0.000421118	22559	ADD	-0.171553	0.21322	0.647347	0.375653	INL
14	24365673	NFATC4	ref	Mask1.0.01	0.00075358	22559	ADD	0.130235	0.161874	0.647297	0.375635	OPL+ONL
11	105609994	GRIA4	ref	Mask1.0.01	0.000398954	22559	ADD	-0.175574	0.218231	0.647268	0.375624	GCL
1	100896076	SLC30A7	ref	Mask1.0.01	0.000509774	22559	ADD	0.155354	0.193104	0.64723	0.37561	GCL
1	108223341	NBPF4	ref	Mask1.0.01	0.000177313	22559	ADD	-0.2616	0.32517	0.647224	0.375608	IPL
1	36795527	GRIK3	ref	Mask1.0.01	0.00119686	22559	ADD	0.101895	0.126659	0.647195	0.375597	INL
2	20667144	GDF7	ref	Mask1.0.01	0.000199477	22559	ADD	-0.246969	0.306994	0.64718	0.375591	IPL
16	2471297	NTN3	ref	Mask1.0.01	0.00339111	22559	ADD	0.0609085	0.0757124	0.647176	0.37559	OPL+ONL
9	137062127	SAPCD2	ref	Mask1.0.01	0.00119686	22559	ADD	-0.102259	0.127113	0.647173	0.375589	OPL+ONL
1	22652762	C1QB	ref	Mask1.0.01	0.00128552	22559	ADD	0.101375	0.126018	0.647137	0.375575	RNFL
1	34986165	ZMYM6	ref	Mask1.0.01	0.000155149	22559	ADD	-0.279598	0.347571	0.647115	0.375567	IPL
1	197038741	F13B	ref	Mask1.0.01	0.000443282	22559	ADD	0.1655	0.205739	0.647083	0.375556	IPL
1	40477290	ZFP69	ref	Mask1.0.01	0.0011747	22559	ADD	-0.102819	0.12782	0.647073	0.375552	INL
17	42609641	TUBG1	ref	Mask1.0.01	0.00181746	22559	ADD	-0.0831331	0.103348	0.64706	0.375547	OPL+ONL
15	34229784	SLC12A6	ref	Mask1.0.01	0.00296999	22559	ADD	-0.0614355	0.0763754	0.647042	0.37554	CSI
11	75759512	DGAT2	ref	Mask1.0.01	0.00075358	22559	ADD	-0.129344	0.16081	0.646937	0.375502	ISOS+PS
12	123152320	MPHOSPH9	ref	Mask1.0.01	0.000443282	22559	ADD	-0.172355	0.214289	0.646915	0.375493	RNFL
12	53994895	HOXC9	ref	Mask1.0.01	0.000598431	22559	ADD	-0.145052	0.180352	0.646851	0.37547	OPL+ONL
14	24171853	REC8	ref	Mask1.0.01	0.000155149	22559	ADD	-0.284987	0.354347	0.646832	0.375463	ISOS+PS
9	87966441	CDK20	ref	Mask1.0.01	0.000709251	22559	ADD	-0.132132	0.164299	0.646764	0.375438	INL
6	32194843	NOTCH4	ref	Mask1.0.01	0.0118135	22559	ADD	-0.033805	0.0420357	0.646735	0.375426	GCC
6	167271169	UNC93A	ref	Mask1.0.01	0.0130325	22559	ADD	0.0312618	0.0388733	0.646733	0.375426	OPL+ONL
6	107152562	PDSS2	ref	Mask1.0.01	0.000310297	22559	ADD	0.200008	0.248712	0.646694	0.375411	INL
14	105486317	CRIP1	ref	Mask1.0.01	0.00873266	22559	ADD	-0.0383455	0.0476833	0.646691	0.37541	OPL+ONL
16	981770	SOX8	ref	Mask1.0.01	0.00232723	22559	ADD	0.0693067	0.0861863	0.646657	0.375398	CSI
10	76869601	KCNMA1	ref	Mask1.0.01	0.000775744	22559	ADD	-0.130279	0.162009	0.646651	0.375396	RPE
1	225810124	EPHX1	ref	Mask1.0.01	0.000332462	22559	ADD	0.199131	0.247633	0.646634	0.375389	RPE
15	63042632	TPM1	ref	Mask1.0.01	0.000155149	22559	ADD	0.291192	0.36213	0.646595	0.375375	RNFL
15	43403061	TP53BP1	ref	Mask1.0.01	0.000930892	22559	ADD	-0.119299	0.148363	0.646575	0.375367	GCC
17	8474207	MYH10	ref	Mask1.0.01	0.00352409	22559	ADD	0.0597707	0.0743337	0.646555	0.37536	OPL+ONL
3	43354859	ANO10	ref	Mask1.0.01	0.00157365	22559	ADD	-0.0892834	0.111037	0.646552	0.375359	OPL+ONL
14	103715730	ZFYVE21	ref	Mask1.0.01	0.000332462	22559	ADD	0.183002	0.227592	0.646545	0.375356	CSI
13	99606669	CLYBL	ref	Mask1.0.01	0.000288133	22559	ADD	0.214106	0.266288	0.646481	0.375333	GCC
6	109440724	SMPD2	ref	Mask1.0.01	0.000310297	22559	ADD	-0.199049	0.247567	0.64645	0.375321	GCL
1	11012344	TARDBP	ref	Mask1.0.01	0.000132985	22559	ADD	-0.303837	0.377904	0.646428	0.375313	GCL
5	151020438	GPX3	ref	Mask1.0.01	0.000797908	22559	ADD	-0.123352	0.153421	0.646425	0.375312	IPL
14	102932380	CDC42BPB	ref	Mask1.0.01	0.00248238	22559	ADD	0.0729905	0.0907867	0.646381	0.375296	RNFL
11	102576832	MMP20	ref	Mask1.0.01	0.00330245	22559	ADD	-0.0611654	0.0760803	0.646349	0.375284	GCL
8	6870592	DEFB1	ref	Mask1.0.01	0.000820072	22559	ADD	0.122418	0.152273	0.646316	0.375272	GCL
1	224896262	DNAH14	ref	Mask1.0.01	0.00731415	22559	ADD	-0.0410046	0.0510076	0.646243	0.375244	IPL
11	49952391	OR4C13	ref	Mask1.0.01	0.000155149	22559	ADD	-0.267818	0.33316	0.64621	0.375232	CSI
18	63871692	SERPINB2	ref	Mask1.0.01	0.00201693	22559	ADD	-0.0800047	0.0995247	0.646203	0.37523	RNFL
15	65381484	IGDCC4	ref	Mask1.0.01	0.000997385	22559	ADD	-0.111939	0.139269	0.646026	0.375164	OPL+ONL
14	63204114	RHOJ	ref	Mask1.0.01	0.000664923	22559	ADD	0.13848	0.172298	0.645976	0.375146	OPL+ONL
17	3565444	TRPV1	ref	Mask1.0.01	0.0034576	22559	ADD	-0.0603181	0.0750486	0.645967	0.375143	OPL+ONL
4	2269582	ZFYVE28	ref	Mask1.0.01	0.000598431	22559	ADD	-0.143347	0.178356	0.645953	0.375137	GCL
22	46267961	TTC38	ref	Mask1.0.01	0.00124119	22559	ADD	-0.103002	0.128159	0.645943	0.375134	RPE
15	89608789	KIF7	ref	Mask1.0.01	0.00183962	22559	ADD	0.084653	0.105331	0.64591	0.375121	RPE
1	17372196	PADI6	ref	Mask1.0.01	0.00075358	22559	ADD	0.126823	0.15781	0.645843	0.375096	IPL
4	8182072	SH3TC1	ref	Mask1.0.01	0.0199034	22559	ADD	-0.0255511	0.0317941	0.645842	0.375096	ISOS+PS
10	80537902	SH2D4B	ref	Mask1.0.01	0.000354626	22559	ADD	-0.18482	0.229982	0.645822	0.375089	IPL
13	98142562	FARP1	ref	Mask1.0.01	0.00190611	22559	ADD	0.0831505	0.103469	0.645818	0.375087	RPE
6	116249964	TSPYL4	ref	Mask1.0.01	0.000132985	22559	ADD	0.315156	0.392173	0.645795	0.375079	GCC
7	47275154	TNS3	ref	Mask1.0.01	0.0139412	22559	ADD	-0.0298409	0.0371339	0.645779	0.375073	IPL
17	74950742	HID1	ref	Mask1.0.01	0.000997385	22559	ADD	-0.115234	0.143397	0.645771	0.37507	GCC
4	169612633	CLCN3	ref	Mask1.0.01	0.00115253	22559	ADD	0.107147	0.133334	0.645763	0.375067	GCC
14	57563920	SLC35F4	ref	Mask1.0.01	0.000177313	22559	ADD	-0.268049	0.333569	0.645741	0.375059	OPL+ONL
17	75845699	WBP2	ref	Mask1.0.01	0.000310297	22559	ADD	-0.206478	0.256961	0.645675	0.375034	GCC
11	119338942	MFRP	ref	Mask1.0.01	0.00161798	22559	ADD	0.0871886	0.108509	0.645641	0.375022	GCL
1	219173869	LYPLAL1	ref	Mask1.0.01	0.000288133	22559	ADD	-0.209091	0.260234	0.645569	0.374995	ISOS+PS
17	50634777	ABCC3	ref	Mask1.0.01	0.018906	22559	ADD	-0.0269492	0.0335427	0.645502	0.37497	GCC
1	180154869	QSOX1	ref	Mask1.0.01	0.000199477	22559	ADD	0.257172	0.320093	0.645499	0.374969	GCC
1	234391313	TARBP1	ref	Mask1.0.01	0.000199477	22559	ADD	0.247814	0.308467	0.645409	0.374936	GCL
14	49625174	DNAAF2	ref	Mask1.0.01	0.000310297	22559	ADD	-0.201341	0.250619	0.645409	0.374936	ISOS+PS
1	167430640	CD247	ref	Mask1.0.01	0.000465446	22559	ADD	-0.163094	0.203013	0.645401	0.374933	INL
20	38926312	FAM83D	ref	Mask1.0.01	0.000288133	22559	ADD	-0.213443	0.265687	0.64539	0.374929	RPE
8	22146830	LGI3	ref	Mask1.0.01	0.00115253	22559	ADD	-0.0983747	0.122457	0.64536	0.374918	CSI
5	151504093	FAT2	ref	Mask1.0.01	0.00824505	22559	ADD	-0.0386274	0.0480871	0.645261	0.374881	IPL
16	1984193	GFER	ref	Mask1.0.01	0.000221641	22559	ADD	-0.235166	0.292758	0.645253	0.374878	GCL
8	100572889	SNX31	ref	Mask1.0.01	0.000310297	22559	ADD	-0.189392	0.23578	0.645222	0.374866	CSI
3	151814073	AADAC	ref	Mask1.0.01	0.000110821	22559	ADD	-0.332803	0.414319	0.645216	0.374864	GCL
3	138160988	DBR1	ref	Mask1.0.01	0.000199477	22559	ADD	-0.248941	0.309923	0.645189	0.374854	INL
2	210431249	LANCL1	ref	Mask1.0.01	0.00328029	22559	ADD	-0.0609798	0.075919	0.645166	0.374846	IPL
20	3208868	ITPA	ref	Mask1.0.01	0.00075358	22559	ADD	0.12863	0.160144	0.645159	0.374843	OPL+ONL
16	16232506	NOMO3	ref	Mask1.0.01	0.000221641	22559	ADD	0.233617	0.290852	0.645153	0.374841	IPL
14	24249114	TGM1	ref	Mask1.0.01	0.00906512	22559	ADD	-0.0382962	0.0476791	0.64514	0.374836	RPE
17	50508384	MYCBPAP	ref	Mask1.0.01	0.000820072	22559	ADD	-0.126638	0.15767	0.6451	0.374821	RPE
2	240676418	AQP12B	ref	Mask1.0.01	0.000265969	22559	ADD	-0.222875	0.277492	0.645094	0.374819	GCC
16	31106107	BCKDK	ref	Mask1.0.01	0.000465446	22559	ADD	0.167892	0.209038	0.64508	0.374814	RPE
1	150508062	ECM1	ref	Mask1.0.01	0.0102398	22559	ADD	-0.0360133	0.0448394	0.64507	0.37481	GCC
1	220148293	RAB3GAP2	ref	Mask1.0.01	0.00137417	22559	ADD	-0.0979044	0.121904	0.645014	0.374789	RNFL
4	166733384	SPOCK3	ref	Mask1.0.01	0.000132985	22559	ADD	0.289101	0.359978	0.644982	0.374778	CSI
6	24171755	DCDC2	ref	Mask1.0.01	0.000465446	22559	ADD	0.168409	0.209703	0.64494	0.374762	GCC
20	869900	ANGPT4	ref	Mask1.0.01	0.000953056	22559	ADD	0.117375	0.146163	0.644881	0.37474	RPE
1	78649796	IFI44	ref	Mask1.0.01	0.000398954	22559	ADD	-0.175984	0.219146	0.644877	0.374739	INL
17	9822206	GLP2R	ref	Mask1.0.01	0.000199477	22559	ADD	-0.25666	0.319625	0.644817	0.374717	RNFL
9	133097720	RALGDS	ref	Mask1.0.01	0.000177313	22559	ADD	0.264844	0.329823	0.64479	0.374707	OPL+ONL
22	41576900	PMM1	ref	Mask1.0.01	0.00294783	22559	ADD	0.0642015	0.079958	0.644713	0.374678	IPL
2	11482341	GREB1	ref	Mask1.0.01	0.00115253	22559	ADD	-0.0982572	0.122373	0.644702	0.374674	CSI
5	78777209	ARSB	ref	Mask1.0.01	0.00334678	22559	ADD	-0.0629599	0.0784145	0.644666	0.374661	GCC
22	39077067	APOBEC3G	ref	Mask1.0.01	0.000354626	22559	ADD	0.192315	0.239523	0.644662	0.374659	RPE
13	25371974	ATP8A2	ref	Mask1.0.01	0.00361275	22559	ADD	0.0556253	0.0692834	0.644595	0.374634	CSI
11	47407132	SLC39A13	ref	Mask1.0.01	0.000332462	22559	ADD	0.194317	0.24203	0.644585	0.374631	ISOS+PS
3	196988621	MELTF	ref	Mask1.0.01	0.00113037	22559	ADD	0.108068	0.134605	0.644576	0.374627	GCC
9	137110546	DPP7	ref	Mask1.0.01	0.00687087	22559	ADD	-0.042665	0.0531441	0.644516	0.374605	INL
11	49053714	TRIM64C	ref	Mask1.0.01	0.000398954	22559	ADD	-0.175927	0.219137	0.644514	0.374604	INL
10	95311771	SORBS1	ref	Mask1.0.01	0.000199477	22559	ADD	0.248526	0.309572	0.644495	0.374597	INL
18	34493290	DTNA	ref	Mask1.0.01	0.000398954	22559	ADD	-0.175837	0.21904	0.644431	0.374574	INL
20	25673195	ZNF337	ref	Mask1.0.01	0.000199477	22559	ADD	0.250754	0.31237	0.644404	0.374564	ISOS+PS
22	17563450	SLC25A18	ref	Mask1.0.01	0.00101955	22559	ADD	-0.113488	0.141379	0.644364	0.374549	RPE
9	136881912	TRAF2	ref	Mask1.0.01	0.000110821	22559	ADD	0.336198	0.418836	0.644323	0.374534	ISOS+PS
15	75724041	ODF3L1	ref	Mask1.0.01	0.000110821	22559	ADD	0.333683	0.415711	0.644297	0.374524	INL
4	173524969	HAND2	ref	Mask1.0.01	0.00124119	22559	ADD	-0.100241	0.124882	0.644297	0.374524	OPL+ONL
10	86435256	WAPL	ref	Mask1.0.01	0.000177329	22557	ADD	-0.26358	0.328378	0.644281	0.374518	INL
1	43705824	ST3GAL3	ref	Mask1.0.01	0.000177313	22559	ADD	-0.261024	0.325195	0.644278	0.374517	IPL
8	63048553	TTPA	ref	Mask1.0.01	0.00188395	22559	ADD	0.0835934	0.104144	0.644279	0.374517	RNFL
1	165201867	LMX1A	ref	Mask1.0.01	0.000687087	22559	ADD	0.132653	0.165272	0.644218	0.374495	IPL
3	11556069	VGLL4	ref	Mask1.0.01	0.000110821	22559	ADD	0.343865	0.428423	0.644215	0.374493	RNFL
15	66547179	LCTL	ref	Mask1.0.01	0.000664923	22559	ADD	-0.140512	0.175067	0.644202	0.374489	RNFL
3	50674927	DOCK3	ref	Mask1.0.01	0.000110821	22559	ADD	-0.330349	0.411587	0.644201	0.374488	IPL
21	18269116	TMPRSS15	ref	Mask1.0.01	0.00547453	22559	ADD	-0.04525	0.0563782	0.644191	0.374485	CSI
20	43558968	SGK2	ref	Mask1.0.01	0.00243805	22559	ADD	0.0728193	0.0907291	0.644168	0.374476	RNFL
12	100473708	NR1H4	ref	Mask1.0.01	0.00789042	22559	ADD	-0.0378191	0.0471219	0.644136	0.374464	CSI
21	33403413	IFNGR2	ref	Mask1.0.01	0.000132985	22559	ADD	0.28882	0.359864	0.644136	0.374464	CSI
15	74202705	CCDC33	ref	Mask1.0.01	0.000531938	22559	ADD	-0.15299	0.190623	0.644131	0.374463	OPL+ONL
8	42849637	RNF170	ref	Mask1.0.01	0.000398954	22559	ADD	-0.181296	0.225894	0.644116	0.374457	RNFL
14	60981114	SLC38A6	ref	Mask1.0.01	0.000110821	22559	ADD	0.336608	0.419416	0.644105	0.374453	ISOS+PS
18	74495816	CNDP2	ref	Mask1.0.01	0.000908728	22559	ADD	-0.110574	0.137778	0.64409	0.374447	CSI
14	44962190	TOGARAM1	ref	Mask1.0.01	0.000687087	22559	ADD	0.138275	0.172296	0.644079	0.374443	RNFL
5	141338760	PCDHGA2	ref	Mask1.0.01	0.00104171	22559	ADD	-0.112558	0.140252	0.644076	0.374442	GCC
3	51395867	DCAF1	ref	Mask1.0.01	0.000265969	22559	ADD	0.221919	0.276521	0.644071	0.37444	RNFL
5	172768096	DUSP1	ref	Mask1.0.01	0.000155149	22559	ADD	0.283119	0.352783	0.644057	0.374435	OPL+ONL
3	112990984	GTPBP8	ref	Mask1.0.01	0.000687087	22559	ADD	-0.138175	0.172176	0.644048	0.374432	RPE
9	137086985	MAN1B1	ref	Mask1.0.01	0.00150716	22559	ADD	0.0912876	0.11375	0.64405	0.374432	ISOS+PS
1	154325525	ATP8B2	ref	Mask1.0.01	0.00219425	22559	ADD	-0.0748157	0.0932259	0.644039	0.374428	GCL
8	115408496	TRPS1	ref	Mask1.0.01	0.00352409	22559	ADD	0.0563218	0.0701811	0.64404	0.374428	CSI
16	70114332	PDPR	ref	Mask1.0.01	0.0205905	22559	ADD	-0.0251665	0.0313593	0.644038	0.374428	ISOS+PS
12	104215779	TXNRD1	ref	Mask1.0.01	0.00219425	22559	ADD	-0.0774285	0.0964847	0.643998	0.374413	RNFL
2	112645939	SLC20A1	ref	Mask1.0.01	0.0014185	22559	ADD	0.0934518	0.116452	0.64399	0.37441	INL
2	64092652	PELI1	ref	Mask1.0.01	0.000110821	22559	ADD	-0.333918	0.416106	0.643978	0.374406	INL
17	76624761	ST6GALNAC1	ref	Mask1.0.01	0.000664923	22559	ADD	0.137417	0.171241	0.643974	0.374404	ISOS+PS
1	225486835	ENAH	ref	Mask1.0.01	0.00124119	22559	ADD	0.0946618	0.117963	0.643954	0.374397	CSI
3	49020459	NDUFAF3	ref	Mask1.0.01	0.000288133	22559	ADD	0.196232	0.244545	0.643905	0.374379	CSI
7	897900	ADAP1	ref	Mask1.0.01	0.00272618	22559	ADD	-0.0639668	0.0797206	0.643826	0.374349	CSI
17	54968727	STXBP4	ref	Mask1.0.01	0.000177313	22559	ADD	-0.265921	0.331412	0.643824	0.374349	ISOS+PS
8	144051266	OPLAH	ref	Mask1.0.01	0.00310297	22559	ADD	-0.062572	0.0779844	0.643791	0.374336	IPL
17	7484366	POLR2A	ref	Mask1.0.01	0.000243805	22559	ADD	0.226808	0.282704	0.643655	0.374286	ISOS+PS
16	2817180	PRSS21	ref	Mask1.0.01	0.00181746	22559	ADD	-0.0831352	0.103626	0.643622	0.374274	ISOS+PS
21	39405728	LCA5L	ref	Mask1.0.01	0.000421118	22559	ADD	0.176823	0.220407	0.643612	0.37427	GCC
20	35278907	EIF6	ref	Mask1.0.01	0.000775744	22559	ADD	-0.126606	0.157814	0.643603	0.374267	OPL+ONL
6	142058330	NMBR	ref	Mask1.0.01	0.000554103	22559	ADD	-0.15381	0.191727	0.643585	0.37426	RPE
3	120628172	HGD	ref	Mask1.0.01	0.00352409	22559	ADD	0.0593366	0.073964	0.643583	0.374259	INL
16	71281389	CMTR2	ref	Mask1.0.01	0.000132985	22559	ADD	0.306838	0.382481	0.643575	0.374256	ISOS+PS
1	20651767	DDOST	ref	Mask1.0.01	0.00489827	22559	ADD	-0.0517462	0.0645034	0.643563	0.374252	RPE
5	141330571	PCDHGA1	ref	Mask1.0.01	0.000421118	22559	ADD	0.170411	0.212425	0.643554	0.374249	GCL
20	6040546	LRRN4	ref	Mask1.0.01	0.00837803	22559	ADD	-0.0365768	0.0455964	0.643503	0.37423	CSI
6	87513938	RARS2	ref	Mask1.0.01	0.00164014	22559	ADD	0.0897267	0.111866	0.643351	0.374173	GCC
10	48306639	MAPK8	ref	Mask1.0.01	0.000177313	22559	ADD	-0.272461	0.339695	0.643327	0.374164	GCC
16	4958330	SEC14L5	ref	Mask1.0.01	0.00268186	22559	ADD	-0.0672819	0.0838853	0.643317	0.374161	IPL
9	6215786	IL33	ref	Mask1.0.01	0.00589565	22559	ADD	0.0436069	0.0543704	0.643257	0.374138	CSI
16	56466836	BBS2	ref	Mask1.0.01	0.00356842	22559	ADD	0.0583255	0.0727248	0.643208	0.37412	IPL
11	34150987	ABTB2	ref	Mask1.0.01	0.000642759	22559	ADD	-0.139626	0.174098	0.643193	0.374115	ISOS+PS
22	29720003	CABP7	ref	Mask1.0.01	0.000509774	22559	ADD	-0.153836	0.191819	0.643179	0.374109	IPL
11	68030617	NDUFS8	ref	Mask1.0.01	0.00498692	22559	ADD	-0.0503441	0.0627766	0.643135	0.374093	ISOS+PS
15	49621037	DTWD1	ref	Mask1.0.01	0.00168447	22559	ADD	0.0885086	0.110369	0.6431	0.37408	GCC
10	89579497	PANK1	ref	Mask1.0.01	0.00272618	22559	ADD	-0.0638979	0.0796798	0.643097	0.374079	CSI
6	131628442	ENPP3	ref	Mask1.0.01	0.00390088	22559	ADD	-0.0582835	0.0726789	0.643093	0.374078	GCC
16	84145287	DNAAF1	ref	Mask1.0.01	0.00188395	22559	ADD	0.0813366	0.10143	0.643047	0.374061	OPL+ONL
1	190097658	BRINP3	ref	Mask1.0.01	0.000265969	22559	ADD	-0.217256	0.270934	0.643012	0.374048	ISOS+PS
16	1434383	CCDC154	ref	Mask1.0.01	0.0051864	22559	ADD	0.0501567	0.0625492	0.643004	0.374045	GCC
1	100872372	EXTL2	ref	Mask1.0.01	0.000687087	22559	ADD	0.138137	0.172268	0.643001	0.374044	RNFL
12	15911302	DERA	ref	Mask1.0.01	0.000886564	22559	ADD	-0.118844	0.148212	0.642967	0.374031	OPL+ONL
5	52787916	ITGA1	ref	Mask1.0.01	0.0020391	22559	ADD	0.0782297	0.0975615	0.642964	0.37403	OPL+ONL
9	137086985	MAN1B1	ref	Mask1.0.01	0.00150716	22559	ADD	-0.090859	0.113312	0.642961	0.374029	OPL+ONL
6	167325071	TTLL2	ref	Mask1.0.01	0.000310297	22559	ADD	-0.197313	0.246081	0.642921	0.374014	IPL
7	129188633	SMO	ref	Mask1.0.01	0.00312514	22559	ADD	0.0629321	0.0784865	0.642917	0.374012	INL
12	113098819	RASAL1	ref	Mask1.0.01	0.00562968	22559	ADD	-0.0484607	0.0604386	0.64291	0.37401	RNFL
10	84194537	CDHR1	ref	Mask1.0.01	0.000598431	22559	ADD	-0.142018	0.177121	0.642906	0.374008	IPL
13	39038306	NHLRC3	ref	Mask1.0.01	0.0101955	22559	ADD	-0.0361677	0.0451081	0.642886	0.374001	RPE
14	74285269	ABCD4	ref	Mask1.0.01	0.0133206	22559	ADD	-0.0310212	0.0386895	0.642882	0.373999	ISOS+PS
8	69667046	SLCO5A1	ref	Mask1.0.01	0.000509774	22559	ADD	-0.153854	0.191894	0.642826	0.373979	IPL
12	16188485	SLC15A5	ref	Mask1.0.01	0.000243805	22559	ADD	0.231611	0.288882	0.642804	0.373971	RPE
19	9853718	OLFM2	ref	Mask1.0.01	0.00239372	22559	ADD	-0.0711459	0.0887392	0.642789	0.373965	IPL
18	46104378	HAUS1	ref	Mask1.0.01	0.000620595	22559	ADD	-0.145267	0.181192	0.642777	0.373961	RPE
5	137867858	MYOT	ref	Mask1.0.01	0.000642759	22559	ADD	0.139043	0.173429	0.642768	0.373957	OPL+ONL
8	132024216	OC90	ref	Mask1.0.01	0.00265969	22559	ADD	0.0685549	0.0855099	0.642752	0.373951	OPL+ONL
18	46667821	ST8SIA5	ref	Mask1.0.01	0.000199477	22559	ADD	-0.250309	0.312221	0.642729	0.373943	ISOS+PS
3	50292831	HYAL3	ref	Mask1.0.01	0.000243805	22559	ADD	0.225843	0.281715	0.642679	0.373924	OPL+ONL
6	169751622	ERMARD	ref	Mask1.0.01	0.000421118	22559	ADD	0.169381	0.211287	0.642664	0.373919	IPL
20	11890723	BTBD3	ref	Mask1.0.01	0.000310297	22559	ADD	-0.205266	0.25605	0.642665	0.373919	RNFL
10	14897359	DCLRE1C	ref	Mask1.0.01	0.00113037	22559	ADD	-0.107604	0.134245	0.642479	0.37385	RPE
2	233636454	UGT1A10	ref	Mask1.0.01	0.00124119	22559	ADD	-0.103065	0.128585	0.642458	0.373842	GCC
19	57630395	ZNF211	ref	Mask1.0.01	0.000110821	22559	ADD	0.332941	0.4154	0.642393	0.373818	INL
2	96266159	CIAO1	ref	Mask1.0.01	0.000398954	22559	ADD	0.173977	0.217067	0.642385	0.373815	IPL
16	57462660	POLR2C	ref	Mask1.0.01	0.00048761	22559	ADD	-0.157247	0.196198	0.64236	0.373806	IPL
4	71741696	GC	ref	Mask1.0.01	0.00106388	22559	ADD	0.11121	0.13876	0.642332	0.373795	GCC
22	40824535	ST13	ref	Mask1.0.01	0.000465446	22559	ADD	0.154168	0.192363	0.642311	0.373788	CSI
12	128793194	SLC15A4	ref	Mask1.0.01	0.000177313	22559	ADD	0.262261	0.32725	0.642253	0.373766	GCL
7	107168961	HBP1	ref	Mask1.0.01	0.00150716	22559	ADD	-0.0857746	0.107031	0.642245	0.373763	CSI
16	69187129	SNTB2	ref	Mask1.0.01	0.000443282	22559	ADD	0.167341	0.208813	0.642226	0.373756	OPL+ONL
4	99070978	ADH5	ref	Mask1.0.01	0.000354626	22559	ADD	0.187724	0.234251	0.642211	0.373751	ISOS+PS
12	9067664	A2M	ref	Mask1.0.01	0.00108604	22559	ADD	-0.106077	0.132369	0.642198	0.373746	GCL
12	89588049	ATP2B1	ref	Mask1.0.01	0.00261536	22559	ADD	0.0652547	0.0814293	0.642188	0.373742	CSI
19	1609290	TCF3	ref	Mask1.0.01	0.000731415	22559	ADD	0.13074	0.163147	0.64218	0.373739	ISOS+PS
3	50674927	DOCK3	ref	Mask1.0.01	0.000110821	22559	ADD	-0.343313	0.428417	0.642165	0.373734	RNFL
11	102047437	CFAP300	ref	Mask1.0.01	0.000265969	22559	ADD	0.222145	0.277231	0.642077	0.373701	GCC
6	31762996	SAPCD1	ref	Mask1.0.01	0.00270402	22559	ADD	0.0673557	0.0840595	0.642059	0.373694	GCL
1	151540305	TUFT1	ref	Mask1.0.01	0.000243805	22559	ADD	-0.213061	0.265905	0.642033	0.373685	CSI
11	31369840	DNAJC24	ref	Mask1.0.01	0.000110821	22559	ADD	0.343256	0.428397	0.642011	0.373676	RPE
8	1823926	ARHGEF10	ref	Mask1.0.01	0.00115253	22559	ADD	-0.106603	0.133045	0.64201	0.373676	RNFL
2	154697855	KCNJ3	ref	Mask1.0.01	0.000199477	22559	ADD	0.255853	0.319339	0.641912	0.37364	RPE
14	69484692	PLEKHD1	ref	Mask1.0.01	0.000421118	22559	ADD	0.176274	0.220015	0.641904	0.373637	RNFL
21	32291813	MRAP	ref	Mask1.0.01	0.000243805	22559	ADD	-0.223568	0.279046	0.641902	0.373636	GCL
10	43077064	RET	ref	Mask1.0.01	0.00308081	22559	ADD	-0.0600751	0.0749849	0.641861	0.373621	CSI
20	49046246	CSE1L	ref	Mask1.0.01	0.000332462	22559	ADD	0.193833	0.241945	0.641829	0.373609	ISOS+PS
17	8474207	MYH10	ref	Mask1.0.01	0.00352409	22559	ADD	0.0610937	0.0762643	0.641728	0.373572	RPE
6	45880827	CLIC5	ref	Mask1.0.01	0.00556319	22559	ADD	0.0487285	0.0608285	0.641727	0.373571	RNFL
3	118900557	IGSF11	ref	Mask1.0.01	0.00108604	22559	ADD	0.109704	0.136951	0.641666	0.373549	RNFL
1	165201867	LMX1A	ref	Mask1.0.01	0.000687087	22559	ADD	-0.135039	0.168593	0.641568	0.373512	ISOS+PS
9	127397138	SLC2A8	ref	Mask1.0.01	0.00363491	22559	ADD	0.0583353	0.0728319	0.641533	0.373499	INL
8	30774457	PPP2CB	ref	Mask1.0.01	0.000243805	22559	ADD	-0.223567	0.279133	0.641497	0.373486	GCL
13	109752695	IRS2	ref	Mask1.0.01	0.000398954	22559	ADD	-0.176874	0.220845	0.641435	0.373463	ISOS+PS
2	68860909	BMP10	ref	Mask1.0.01	0.000288133	22559	ADD	-0.205811	0.256978	0.641426	0.373459	GCL
3	9731729	BRPF1	ref	Mask1.0.01	0.000155149	22559	ADD	-0.284063	0.354698	0.641375	0.373441	ISOS+PS
10	133355158	FUOM	ref	Mask1.0.01	0.00113037	22559	ADD	0.104258	0.130186	0.641344	0.373429	INL
6	136999971	IL20RA	ref	Mask1.0.01	0.000110821	22559	ADD	-0.32971	0.411706	0.641345	0.373429	IPL
12	54830518	MUCL1	ref	Mask1.0.01	0.000110821	22559	ADD	-0.343047	0.428364	0.64133	0.373424	RNFL
11	118226690	MPZL3	ref	Mask1.0.01	0.00312514	22559	ADD	0.0649763	0.0811363	0.641328	0.373423	GCC
22	37681673	NOL12	ref	Mask1.0.01	0.00113037	22559	ADD	-0.107493	0.134228	0.64132	0.37342	RNFL
13	95433604	CLDN10	ref	Mask1.0.01	0.000953056	22559	ADD	0.113092	0.141225	0.641273	0.373403	GCL
17	73248449	CPSF4L	ref	Mask1.0.01	0.000421118	22559	ADD	0.171682	0.214394	0.641247	0.373393	OPL+ONL
19	48615328	RPL18	ref	Mask1.0.01	0.000199477	22559	ADD	-0.248007	0.309708	0.641245	0.373392	INL
4	39182504	WDR19	ref	Mask1.0.01	0.00611729	22559	ADD	0.0446067	0.0557085	0.641148	0.373356	IPL
11	69048932	TPCN2	ref	Mask1.0.01	0.00935325	22559	ADD	-0.036869	0.0460452	0.641139	0.373353	ISOS+PS
4	47593999	CORIN	ref	Mask1.0.01	0.0103506	22559	ADD	0.0358879	0.0448203	0.64113	0.37335	GCC
2	97113153	ANKRD36	ref	Mask1.0.01	0.0017288	22559	ADD	0.0869758	0.108624	0.641124	0.373348	RPE
1	12019466	MIIP	ref	Mask1.0.01	0.000199477	22559	ADD	0.245537	0.306655	0.641109	0.373342	IPL
13	51584455	WDFY2	ref	Mask1.0.01	0.000310297	22559	ADD	0.205412	0.25655	0.641069	0.373327	GCC
17	40792196	KRT28	ref	Mask1.0.01	0.00210559	22559	ADD	0.0762593	0.0952493	0.641005	0.373304	GCL
12	43353866	ADAMTS20	ref	Mask1.0.01	0.00263753	22559	ADD	-0.0684367	0.0854791	0.641001	0.373302	INL
20	46021690	SLC12A5	ref	Mask1.0.01	0.0022829	22559	ADD	-0.0731549	0.0913734	0.640985	0.373296	GCL
1	54779712	TTC22	ref	Mask1.0.01	0.000243805	22559	ADD	-0.22557	0.281752	0.640958	0.373286	OPL+ONL
12	57782761	TSFM	ref	Mask1.0.01	0.00223857	22559	ADD	0.0704265	0.0879683	0.640943	0.37328	CSI
10	99329356	CNNM1	ref	Mask1.0.01	0.00268186	22559	ADD	-0.0681984	0.0851855	0.640939	0.373279	OPL+ONL
19	1383527	NDUFS7	ref	Mask1.0.01	0.000598431	22559	ADD	-0.144392	0.180362	0.640912	0.373269	ISOS+PS
21	41420020	MX1	ref	Mask1.0.01	0.00713684	22559	ADD	-0.0429228	0.0536175	0.64086	0.37325	RPE
3	14145147	XPC	ref	Mask1.0.01	0.000398954	22559	ADD	-0.173683	0.216962	0.640837	0.373241	IPL
4	44622065	YIPF7	ref	Mask1.0.01	0.000443282	22559	ADD	0.171533	0.214276	0.640837	0.373241	RNFL
3	53867066	ACTR8	ref	Mask1.0.01	0.00328029	22559	ADD	0.0632356	0.0789931	0.640833	0.37324	RNFL
12	121237675	CAMKK2	ref	Mask1.0.01	0.000531938	22559	ADD	-0.15203	0.189916	0.64082	0.373235	INL
15	62163535	C2CD4B	ref	Mask1.0.01	0.00288133	22559	ADD	-0.0657158	0.0820938	0.640793	0.373225	OPL+ONL
22	26443423	HPS4	ref	Mask1.0.01	0.000975221	22559	ADD	0.115705	0.144541	0.640792	0.373224	RPE
7	44072062	POLM	ref	Mask1.0.01	0.000288133	22559	ADD	-0.204259	0.255166	0.64079	0.373224	IPL
12	48653211	KANSL2	ref	Mask1.0.01	0.000199477	22559	ADD	0.248188	0.31006	0.640722	0.373199	INL
2	112773925	IL1A	ref	Mask1.0.01	0.000110821	22559	ADD	-0.333048	0.416083	0.640701	0.373191	INL
2	200586014	AOX1	ref	Mask1.0.01	0.00339111	22559	ADD	0.0602177	0.0752321	0.640682	0.373183	OPL+ONL
11	88265069	CTSC	ref	Mask1.0.01	0.00128552	22559	ADD	-0.0973915	0.121676	0.640664	0.373177	GCL
1	15742499	TMEM82	ref	Mask1.0.01	0.000199477	22559	ADD	0.255855	0.319658	0.640644	0.373169	RPE
12	90963682	EPYC	ref	Mask1.0.01	0.00119686	22559	ADD	0.104444	0.130496	0.640583	0.373147	RNFL
4	3463306	DOK7	ref	Mask1.0.01	0.00195044	22559	ADD	0.0794806	0.099307	0.640565	0.37314	INL
1	1751232	NADK	ref	Mask1.0.01	0.000310297	22559	ADD	-0.198067	0.247478	0.640545	0.373133	GCL
17	7315628	NEURL4	ref	Mask1.0.01	0.000687087	22559	ADD	0.132403	0.165437	0.640523	0.373125	IPL
12	118149801	TAOK3	ref	Mask1.0.01	0.000421118	22559	ADD	-0.175932	0.219826	0.640518	0.373123	RPE
3	37988059	VILL	ref	Mask1.0.01	0.00144067	22559	ADD	-0.0928822	0.116057	0.64051	0.37312	OPL+ONL
10	89205629	CH25H	ref	Mask1.0.01	0.000132985	22559	ADD	0.300532	0.375523	0.64048	0.373109	IPL
12	55126406	OR9K2	ref	Mask1.0.01	0.000509774	22559	ADD	-0.159964	0.19988	0.64048	0.373109	RNFL
7	143381295	ZYX	ref	Mask1.0.01	0.000997385	22559	ADD	-0.110973	0.138668	0.640447	0.373096	INL
10	122832158	CUZD1	ref	Mask1.0.01	0.000443282	22559	ADD	0.157755	0.197132	0.640395	0.373077	CSI
5	77628712	OTP	ref	Mask1.0.01	0.000509774	22559	ADD	0.155302	0.19407	0.640375	0.37307	INL
19	42086110	POU2F2	ref	Mask1.0.01	0.000775744	22559	ADD	-0.129785	0.162186	0.640355	0.373062	RNFL
4	11393150	HS3ST1	ref	Mask1.0.01	0.000288133	22559	ADD	0.20643	0.257967	0.640346	0.373059	INL
7	143288215	CASP2	ref	Mask1.0.01	0.000132985	22559	ADD	0.305027	0.381187	0.640322	0.37305	OPL+ONL
12	32790755	PKP2	ref	Mask1.0.01	0.0111929	22559	ADD	-0.0344331	0.0430311	0.640308	0.373045	RPE
5	141094606	PCDHB2	ref	Mask1.0.01	0.00653841	22559	ADD	-0.0434097	0.0542496	0.640296	0.37304	GCL
3	52777595	ITIH1	ref	Mask1.0.01	0.00152932	22559	ADD	0.0850447	0.106282	0.640286	0.373037	CSI
10	5035354	AKR1C3	ref	Mask1.0.01	0.00152932	22559	ADD	-0.0901471	0.11266	0.640272	0.373031	OPL+ONL
22	23971365	DDT	ref	Mask1.0.01	0.000265969	22559	ADD	0.221726	0.2771	0.640265	0.373029	GCC
1	117001750	CD101	ref	Mask1.0.01	0.000620595	22559	ADD	0.133395	0.166712	0.64025	0.373023	CSI
6	127438406	KIAA0408	ref	Mask1.0.01	0.000709251	22559	ADD	-0.132877	0.166068	0.640215	0.37301	ISOS+PS
3	10081317	FANCD2OS	ref	Mask1.0.01	0.000177313	22559	ADD	-0.262972	0.328675	0.640157	0.372989	INL
1	54609181	FAM151A	ref	Mask1.0.01	0.000975221	22559	ADD	-0.113301	0.141611	0.640141	0.372983	ISOS+PS
4	1166932	SPON2	ref	Mask1.0.01	0.000310297	22559	ADD	0.196751	0.245915	0.640124	0.372976	IPL
2	230864639	ITM2C	ref	Mask1.0.01	0.000177313	22559	ADD	-0.271868	0.339806	0.640109	0.372971	GCC
9	83242990	FRMD3	ref	Mask1.0.01	0.000797908	22559	ADD	-0.128151	0.160186	0.640025	0.37294	GCC
14	60396469	C14orf39	ref	Mask1.0.01	0.000177313	22559	ADD	-0.271139	0.338923	0.640005	0.372932	RNFL
11	48324920	OR4C3	ref	Mask1.0.01	0.000110821	22559	ADD	0.332633	0.415791	0.640002	0.372931	INL
12	132136594	DDX51	ref	Mask1.0.01	0.000443282	22559	ADD	-0.167626	0.209545	0.639924	0.372902	OPL+ONL
22	40410281	MRTFA	ref	Mask1.0.01	0.000554103	22559	ADD	0.141055	0.176332	0.639902	0.372894	CSI
9	83623049	IDNK	ref	Mask1.0.01	0.000199477	22559	ADD	0.24706	0.308858	0.639861	0.372879	GCL
17	35871491	CCL5	ref	Mask1.0.01	0.000132985	22559	ADD	-0.306165	0.382764	0.639807	0.372859	ISOS+PS
3	151326312	P2RY13	ref	Mask1.0.01	0.000110821	22559	ADD	-0.342567	0.428287	0.639767	0.372844	RNFL
9	136428619	INPP5E	ref	Mask1.0.01	0.00312514	22559	ADD	-0.0595421	0.074443	0.639735	0.372832	CSI
19	11420604	CCDC151	ref	Mask1.0.01	0.000265969	22559	ADD	-0.214564	0.268261	0.639731	0.372831	INL
11	49952391	OR4C13	ref	Mask1.0.01	0.000155149	22559	ADD	-0.290275	0.36293	0.639698	0.372819	GCC
12	106357748	POLR3B	ref	Mask1.0.01	0.00214992	22559	ADD	0.0781367	0.097695	0.639684	0.372813	GCC
17	41619442	KRT17	ref	Mask1.0.01	0.00124119	22559	ADD	-0.102522	0.128184	0.639683	0.372813	RPE
9	35658875	ARHGEF39	ref	Mask1.0.01	0.000332462	22559	ADD	-0.193455	0.241885	0.639652	0.372801	ISOS+PS
5	180601506	FLT4	ref	Mask1.0.01	0.00164014	22559	ADD	-0.0872564	0.109101	0.639641	0.372797	ISOS+PS
11	18172837	MRGPRX4	ref	Mask1.0.01	0.000221641	22559	ADD	-0.242303	0.302979	0.639576	0.372773	RNFL
7	24698355	GSDME	ref	Mask1.0.01	0.000221641	22559	ADD	0.232643	0.290918	0.639498	0.372744	IPL
1	26890488	GPATCH3	ref	Mask1.0.01	0.000975221	22559	ADD	0.115684	0.144664	0.639483	0.372739	RPE
14	75633625	TTLL5	ref	Mask1.0.01	0.000398954	22559	ADD	-0.173959	0.217538	0.639478	0.372737	IPL
4	55853648	EXOC1	ref	Mask1.0.01	0.000132985	22559	ADD	0.312741	0.391094	0.639451	0.372727	RPE
22	25742144	MYO18B	ref	Mask1.0.01	0.0231172	22559	ADD	-0.0234607	0.0293386	0.639448	0.372725	GCL
19	301444	MIER2	ref	Mask1.0.01	0.000155149	22559	ADD	0.282239	0.352954	0.639437	0.372721	OPL+ONL
4	103586031	TACR3	ref	Mask1.0.01	0.000731415	22559	ADD	0.133758	0.167277	0.63939	0.372704	GCC
21	42496008	SLC37A1	ref	Mask1.0.01	0.000443282	22559	ADD	-0.164489	0.205724	0.639297	0.372669	IPL
22	29073035	KREMEN1	ref	Mask1.0.01	0.000288133	22559	ADD	0.212498	0.265771	0.639289	0.372666	RPE
10	112283400	TECTB	ref	Mask1.0.01	0.000775744	22559	ADD	0.129542	0.162019	0.639276	0.372662	RPE
4	77862830	MRPL1	ref	Mask1.0.01	0.000265969	22559	ADD	0.221157	0.276606	0.639263	0.372657	RPE
9	33290512	NFX1	ref	Mask1.0.01	0.000531938	22559	ADD	-0.152322	0.190518	0.639225	0.372643	OPL+ONL
13	48303744	RB1	ref	Mask1.0.01	0.00405603	22559	ADD	0.0549047	0.0686731	0.639214	0.372639	GCL
11	125883614	HYLS1	ref	Mask1.0.01	0.0008644	22559	ADD	-0.122734	0.153518	0.63916	0.372618	RPE
8	38400215	FGFR1	ref	Mask1.0.01	0.0022829	22559	ADD	0.0696282	0.0870928	0.639155	0.372617	CSI
6	41770176	FRS3	ref	Mask1.0.01	0.00037679	22559	ADD	-0.180472	0.225742	0.639143	0.372612	INL
19	4402640	CHAF1A	ref	Mask1.0.01	0.000132985	22559	ADD	-0.312913	0.391404	0.639143	0.372612	RNFL
3	196468783	RNF168	ref	Mask1.0.01	0.000288133	22559	ADD	0.208084	0.260292	0.639079	0.372588	ISOS+PS
5	170246233	LCP2	ref	Mask1.0.01	0.000509774	22559	ADD	-0.155641	0.194695	0.639056	0.37258	OPL+ONL
12	50763710	ATF1	ref	Mask1.0.01	0.000177313	22559	ADD	0.271393	0.339496	0.639043	0.372575	GCC
18	31557009	TTR	ref	Mask1.0.01	0.00469879	22559	ADD	-0.0510508	0.0638645	0.638979	0.372552	GCL
1	11806096	CLCN6	ref	Mask1.0.01	0.00292566	22559	ADD	-0.0615174	0.0769609	0.638935	0.372535	CSI
20	1309909	SDCBP2	ref	Mask1.0.01	0.00999601	22559	ADD	0.0332838	0.0416436	0.638807	0.372488	CSI
5	56815549	MAP3K1	ref	Mask1.0.01	0.000177313	22559	ADD	0.270764	0.338778	0.63878	0.372478	RPE
16	66508003	TK2	ref	Mask1.0.01	0.00970788	22559	ADD	0.0337408	0.0422169	0.63876	0.37247	CSI
1	155859567	SYT11	ref	Mask1.0.01	0.000110821	22559	ADD	-0.330764	0.413877	0.638696	0.372446	GCL
20	38304150	BPI	ref	Mask1.0.01	0.000221641	22559	ADD	0.242674	0.303658	0.638668	0.372436	GCC
3	42705756	CCDC13	ref	Mask1.0.01	0.000398954	22559	ADD	-0.166067	0.207801	0.638664	0.372434	CSI
17	1420689	CRK	ref	Mask1.0.01	0.000110821	22559	ADD	0.3425	0.42859	0.638614	0.372416	RNFL
17	36534987	PIGW	ref	Mask1.0.01	0.000664923	22559	ADD	-0.13991	0.175082	0.638574	0.372401	RNFL
11	72114869	FOLR3	ref	Mask1.0.01	0.00179529	22559	ADD	0.0854151	0.106889	0.63856	0.372396	GCC
10	109864766	XPNPEP1	ref	Mask1.0.01	0.000288133	22559	ADD	-0.207121	0.259193	0.63856	0.372396	OPL+ONL
19	41386374	EXOSC5	ref	Mask1.0.01	0.000288133	22559	ADD	-0.205208	0.256803	0.638542	0.372389	GCL
5	178602664	CLK4	ref	Mask1.0.01	0.000110821	22559	ADD	-0.34254	0.428665	0.638535	0.372387	RNFL
17	63009556	TANC2	ref	Mask1.0.01	0.000620595	22559	ADD	-0.141628	0.177242	0.638509	0.372377	ISOS+PS
8	80628451	ZNF704	ref	Mask1.0.01	0.000132985	22559	ADD	0.312511	0.3911	0.638489	0.37237	RPE
9	134880810	FCN2	ref	Mask1.0.01	0.00742497	22559	ADD	-0.0406571	0.0508814	0.63849	0.37237	OPL+ONL
17	40748021	KRT25	ref	Mask1.0.01	0.00356842	22559	ADD	-0.0585468	0.0732728	0.63844	0.372351	GCL
3	126704240	CHCHD6	ref	Mask1.0.01	0.00279268	22559	ADD	0.0666865	0.0834622	0.638405	0.372338	OPL+ONL
15	51341655	GLDN	ref	Mask1.0.01	0.0120573	22559	ADD	0.0304461	0.0381066	0.638356	0.37232	CSI
1	113073198	LRIG2	ref	Mask1.0.01	0.00037679	22559	ADD	0.178256	0.223109	0.638343	0.372315	IPL
20	44302840	FITM2	ref	Mask1.0.01	0.000177313	22559	ADD	-0.248947	0.31159	0.638332	0.372311	CSI
17	76527356	CYGB	ref	Mask1.0.01	0.00108604	22559	ADD	0.105849	0.132485	0.638322	0.372307	GCL
21	44768580	UBE2G2	ref	Mask1.0.01	0.000110821	22559	ADD	-0.342279	0.428417	0.638304	0.372301	RNFL
9	5510531	PDCD1LG2	ref	Mask1.0.01	0.000110821	22559	ADD	-0.342346	0.428509	0.638278	0.372291	RPE
1	108134043	SLC25A24	ref	Mask1.0.01	0.000886564	22559	ADD	0.118574	0.148419	0.638263	0.372286	ISOS+PS
10	100188300	CHUK	ref	Mask1.0.01	0.000110821	22559	ADD	-0.342169	0.428319	0.638186	0.372257	RPE
10	5765223	GDI2	ref	Mask1.0.01	0.000576267	22559	ADD	0.150362	0.188225	0.638147	0.372242	RNFL
10	87659613	PAPSS2	ref	Mask1.0.01	0.00201693	22559	ADD	-0.0783942	0.0981353	0.638142	0.372241	OPL+ONL
13	94436811	DCT	ref	Mask1.0.01	0.00414469	22559	ADD	0.0549295	0.0687625	0.638128	0.372235	ISOS+PS
2	69396113	NFU1	ref	Mask1.0.01	0.000775744	22559	ADD	0.12987	0.16258	0.638095	0.372223	GCC
1	173039960	TNFSF18	ref	Mask1.0.01	0.00509774	22559	ADD	0.0496594	0.0621668	0.638095	0.372223	ISOS+PS
7	27170592	HOXA10	ref	Mask1.0.01	0.000332462	22559	ADD	-0.197651	0.247437	0.638072	0.372215	RNFL
6	123216339	TRDN	ref	Mask1.0.01	0.00106388	22559	ADD	0.106875	0.133801	0.638027	0.372198	GCL
2	36968383	HEATR5B	ref	Mask1.0.01	0.000554103	22559	ADD	-0.153595	0.192295	0.637997	0.372187	GCC
1	86468368	CLCA1	ref	Mask1.0.01	0.000288133	22559	ADD	0.207044	0.259214	0.637978	0.37218	OPL+ONL
4	108742048	ETNPPL	ref	Mask1.0.01	0.00101955	22559	ADD	-0.112927	0.141384	0.637962	0.372174	RNFL
6	7881517	TXNDC5	ref	Mask1.0.01	0.000221641	22559	ADD	0.235856	0.295292	0.637957	0.372172	OPL+ONL
1	15756607	FBLIM1	ref	Mask1.0.01	0.000398954	22559	ADD	-0.166013	0.207849	0.637949	0.372169	CSI
17	75898644	MRPL38	ref	Mask1.0.01	0.00137417	22559	ADD	-0.0895181	0.112082	0.637891	0.372147	CSI
3	151212117	P2RY14	ref	Mask1.0.01	0.000265969	22559	ADD	-0.221409	0.277234	0.63782	0.372121	GCC
11	8980576	NRIP3	ref	Mask1.0.01	0.000354626	22559	ADD	-0.183646	0.229956	0.637786	0.372108	IPL
19	47019837	NPAS1	ref	Mask1.0.01	0.000265969	22559	ADD	0.216017	0.270501	0.637731	0.372088	ISOS+PS
8	141391995	PTP4A3	ref	Mask1.0.01	0.00128552	22559	ADD	-0.100813	0.126243	0.637694	0.372074	GCC
13	77535674	SCEL	ref	Mask1.0.01	0.000421118	22559	ADD	-0.168485	0.211004	0.637587	0.372034	IPL
17	757097	GLOD4	ref	Mask1.0.01	0.000177313	22559	ADD	-0.271347	0.339841	0.637528	0.372013	GCC
12	55126406	OR9K2	ref	Mask1.0.01	0.000509774	22559	ADD	-0.154221	0.193152	0.637518	0.372009	GCL
11	21799934	ANO5	ref	Mask1.0.01	0.00119686	22559	ADD	-0.100037	0.125291	0.637503	0.372003	IPL
8	120445400	MTBP	ref	Mask1.0.01	0.000177313	22559	ADD	0.264496	0.331276	0.637468	0.37199	ISOS+PS
17	82057506	DUS1L	ref	Mask1.0.01	0.000598431	22559	ADD	-0.143563	0.17981	0.637466	0.371989	OPL+ONL
11	113687547	TMPRSS5	ref	Mask1.0.01	0.00412252	22559	ADD	-0.0548731	0.0687281	0.637455	0.371985	OPL+ONL
11	66546395	ACTN3	ref	Mask1.0.01	0.000664923	22559	ADD	0.139727	0.175017	0.637384	0.371959	RNFL
2	223751686	AP1S3	ref	Mask1.0.01	0.000332462	22559	ADD	0.190944	0.23918	0.637329	0.371939	GCL
12	53191323	ITGB7	ref	Mask1.0.01	0.00516424	22559	ADD	0.048362	0.0605791	0.63733	0.371939	IPL
11	61362344	TMEM138	ref	Mask1.0.01	0.000354626	22559	ADD	-0.176019	0.220494	0.637276	0.371919	CSI
19	47475150	KPTN	ref	Mask1.0.01	0.000155149	22559	ADD	-0.280317	0.351149	0.637259	0.371912	INL
19	18434388	ISYNA1	ref	Mask1.0.01	0.0022829	22559	ADD	-0.073622	0.0922274	0.637229	0.371901	OPL+ONL
19	57921882	ZNF418	ref	Mask1.0.01	0.000132985	22559	ADD	-0.312513	0.391495	0.637211	0.371895	RNFL
15	56918623	TCF12	ref	Mask1.0.01	0.000310297	22559	ADD	0.196408	0.246049	0.637203	0.371892	IPL
3	113442718	SPICE1	ref	Mask1.0.01	0.000531938	22559	ADD	-0.156564	0.196137	0.637188	0.371886	GCC
3	120596328	NDUFB4	ref	Mask1.0.01	0.000177313	22559	ADD	0.264841	0.331796	0.637128	0.371864	ISOS+PS
8	96142333	GDF6	ref	Mask1.0.01	0.00037679	22559	ADD	-0.185541	0.232462	0.637055	0.371837	RNFL
13	39209116	LHFPL6	ref	Mask1.0.01	0.000265969	22559	ADD	-0.21504	0.269421	0.637051	0.371835	OPL+ONL
1	200551497	KIF14	ref	Mask1.0.01	0.000930892	22559	ADD	-0.113373	0.142045	0.637042	0.371832	IPL
1	53242364	LRP8	ref	Mask1.0.01	0.00405603	22559	ADD	-0.0553604	0.0693616	0.637032	0.371828	OPL+ONL
22	26521996	TPST2	ref	Mask1.0.01	0.000332462	22559	ADD	0.197807	0.247854	0.636935	0.371792	GCC
8	109362461	PKHD1L1	ref	Mask1.0.01	0.0321379	22559	ADD	-0.01911	0.0239451	0.636926	0.371789	CSI
1	159927039	IGSF9	ref	Mask1.0.01	0.00412252	22559	ADD	0.0546172	0.0684371	0.636906	0.371782	INL
14	36580004	NKX2-8	ref	Mask1.0.01	0.000797908	22559	ADD	-0.123136	0.154297	0.636878	0.371771	GCL
3	184242301	ALG3	ref	Mask1.0.01	0.00365708	22559	ADD	0.059356	0.0743775	0.636863	0.371765	RNFL
11	62615296	B3GAT3	ref	Mask1.0.01	0.000620595	22559	ADD	0.144894	0.181567	0.636837	0.371756	GCC
1	147902795	GJA8	ref	Mask1.0.01	0.0107939	22559	ADD	-0.0338387	0.0424033	0.636835	0.371755	GCL
12	49836043	BCDIN3D	ref	Mask1.0.01	0.000221641	22559	ADD	-0.237016	0.297013	0.636803	0.371743	ISOS+PS
9	132582606	BARHL1	ref	Mask1.0.01	0.000465446	22559	ADD	0.163105	0.204396	0.636782	0.371735	ISOS+PS
1	161505430	FCGR2A	ref	Mask1.0.01	0.000177313	22559	ADD	0.263614	0.330352	0.636769	0.37173	OPL+ONL
6	25912754	SLC17A2	ref	Mask1.0.01	0.000642759	22559	ADD	-0.1421	0.178077	0.636759	0.371727	RNFL
7	92245974	ANKIB1	ref	Mask1.0.01	0.000221641	22559	ADD	0.234455	0.29382	0.636733	0.371717	INL
17	34980512	LIG3	ref	Mask1.0.01	0.00048761	22559	ADD	0.150026	0.188014	0.63673	0.371716	CSI
19	48900312	NUCB1	ref	Mask1.0.01	0.00037679	22559	ADD	-0.179264	0.224656	0.636722	0.371713	GCL
11	126423358	KIRREL3	ref	Mask1.0.01	0.00146283	22559	ADD	-0.0921601	0.115498	0.636703	0.371706	ISOS+PS
1	179954773	CEP350	ref	Mask1.0.01	0.000908728	22559	ADD	-0.119567	0.149845	0.636701	0.371705	RPE
13	112894378	MCF2L	ref	Mask1.0.01	0.00144067	22559	ADD	-0.0920468	0.115357	0.636696	0.371703	INL
22	31753867	DEPDC5	ref	Mask1.0.01	0.000354626	22559	ADD	-0.191039	0.239425	0.636653	0.371687	RNFL
10	103389041	ATP5MD	ref	Mask1.0.01	0.000110821	22559	ADD	0.341769	0.428334	0.636646	0.371685	RPE
7	80742538	SEMA3C	ref	Mask1.0.01	0.000332462	22559	ADD	-0.181601	0.227603	0.636625	0.371677	CSI
5	102753981	PAM	ref	Mask1.0.01	0.00146283	22559	ADD	-0.0942369	0.118109	0.636618	0.371674	RPE
6	136231024	MTFR2	ref	Mask1.0.01	0.00124119	22559	ADD	-0.100112	0.125472	0.636618	0.371674	ISOS+PS
3	142449007	ATR	ref	Mask1.0.01	0.00199477	22559	ADD	0.0742748	0.093092	0.636588	0.371663	CSI
22	20859007	SNAP29	ref	Mask1.0.01	0.000288133	22559	ADD	0.212035	0.265759	0.636557	0.371652	RPE
8	23528956	SLC25A37	ref	Mask1.0.01	0.000354626	22559	ADD	-0.175962	0.220549	0.636547	0.371648	CSI
7	12330885	VWDE	ref	Mask1.0.01	0.0135423	22559	ADD	-0.0301404	0.0377777	0.636544	0.371647	GCL
16	20806429	REXO5	ref	Mask1.0.01	0.00037679	22559	ADD	0.185381	0.232355	0.636541	0.371646	RPE
9	100578079	CAVIN4	ref	Mask1.0.01	0.00037679	22559	ADD	0.17057	0.213793	0.636528	0.371641	CSI
2	230165186	SP110	ref	Mask1.0.01	0.00964138	22559	ADD	0.0368735	0.0462176	0.636523	0.371639	RNFL
7	76389334	SSC4D	ref	Mask1.0.01	0.000421118	22559	ADD	-0.17167	0.215178	0.636494	0.371628	ISOS+PS
4	86935002	AFF1	ref	Mask1.0.01	0.000842236	22559	ADD	0.12439	0.155916	0.636482	0.371624	GCC
17	14069490	COX10	ref	Mask1.0.01	0.00208343	22559	ADD	-0.0759092	0.0951496	0.636466	0.371618	IPL
15	88898683	MFGE8	ref	Mask1.0.01	0.00775744	22559	ADD	-0.0399503	0.0500775	0.636438	0.371607	INL
11	93329971	DEUP1	ref	Mask1.0.01	0.000509774	22559	ADD	-0.153039	0.191834	0.636436	0.371607	IPL
19	22286441	ZNF729	ref	Mask1.0.01	0.000110821	22559	ADD	-0.328206	0.411411	0.636418	0.3716	IPL
2	61868085	CCT4	ref	Mask1.0.01	0.000620595	22559	ADD	-0.144483	0.181116	0.63638	0.371586	RPE
10	73772276	FUT11	ref	Mask1.0.01	0.000465446	22559	ADD	0.163289	0.2047	0.63632	0.371564	ISOS+PS
20	41136960	PLCG1	ref	Mask1.0.01	0.00075358	22559	ADD	-0.127736	0.160141	0.636241	0.371534	OPL+ONL
5	53095679	MOCS2	ref	Mask1.0.01	0.00724766	22559	ADD	-0.0410043	0.0514066	0.636238	0.371533	GCL
17	50094737	PDK2	ref	Mask1.0.01	0.000310297	22559	ADD	-0.187968	0.23566	0.636203	0.37152	CSI
11	2928273	PHLDA2	ref	Mask1.0.01	0.000110821	22559	ADD	-0.331532	0.415651	0.6362	0.371519	INL
5	94703741	MCTP1	ref	Mask1.0.01	0.00101955	22559	ADD	0.103762	0.130089	0.636195	0.371517	CSI
12	52543909	KRT71	ref	Mask1.0.01	0.00567401	22559	ADD	-0.0481335	0.060347	0.636186	0.371514	GCC
17	3440019	SPATA22	ref	Mask1.0.01	0.00037679	22559	ADD	-0.181454	0.227498	0.636176	0.37151	ISOS+PS
9	137048107	ENTPD2	ref	Mask1.0.01	0.000509774	22559	ADD	0.159368	0.199809	0.636169	0.371508	RNFL
2	79025686	REG3G	ref	Mask1.0.01	0.000576267	22559	ADD	-0.14989	0.187927	0.636159	0.371504	RPE
1	91260766	HFM1	ref	Mask1.0.01	0.00108604	22559	ADD	-0.104906	0.131528	0.636154	0.371502	IPL
13	41566835	VWA8	ref	Mask1.0.01	0.00356842	22559	ADD	-0.0588879	0.0738327	0.636142	0.371498	OPL+ONL
10	34109560	PARD3	ref	Mask1.0.01	0.000265969	22559	ADD	0.213147	0.267243	0.636129	0.371493	GCL
7	22419444	STEAP1B	ref	Mask1.0.01	0.0014185	22559	ADD	0.0879773	0.110307	0.636114	0.371487	CSI
1	157993273	KIRREL1	ref	Mask1.0.01	0.00593998	22559	ADD	0.0451827	0.0566508	0.63611	0.371486	GCL
2	241188509	ANO7	ref	Mask1.0.01	0.0100182	22559	ADD	0.0348283	0.0436683	0.636112	0.371486	IPL
17	40766238	KRT26	ref	Mask1.0.01	0.0040117	22559	ADD	0.0570332	0.0715101	0.636094	0.37148	RNFL
19	7688758	FCER2	ref	Mask1.0.01	0.000132985	22559	ADD	-0.312807	0.39222	0.636051	0.371464	GCC
19	4969113	KDM4B	ref	Mask1.0.01	0.00037679	22559	ADD	-0.185465	0.232551	0.636041	0.37146	RNFL
10	93306429	MYOF	ref	Mask1.0.01	0.0205683	22559	ADD	0.024831	0.0311356	0.636025	0.371454	INL
1	20290919	VWA5B1	ref	Mask1.0.01	0.000598431	22559	ADD	0.14725	0.184638	0.636022	0.371453	RPE
22	23957414	GSTT2B	ref	Mask1.0.01	0.00150716	22559	ADD	-0.089999	0.112853	0.635987	0.37144	INL
15	82130233	EFL1	ref	Mask1.0.01	0.0112372	22559	ADD	-0.0331181	0.0415284	0.635977	0.371436	GCL
2	230864639	ITM2C	ref	Mask1.0.01	0.000177313	22559	ADD	-0.264472	0.331634	0.635978	0.371436	ISOS+PS
3	119597875	PLA1A	ref	Mask1.0.01	0.00150716	22559	ADD	-0.0891244	0.111763	0.635914	0.371413	IPL
2	151270470	NMI	ref	Mask1.0.01	0.000554103	22559	ADD	0.148424	0.186136	0.635837	0.371384	INL
18	670318	ENOSF1	ref	Mask1.0.01	0.00328029	22559	ADD	-0.0629919	0.079	0.635792	0.371367	RPE
1	151291797	PI4KB	ref	Mask1.0.01	0.000177313	22559	ADD	-0.270246	0.338929	0.635775	0.371361	RPE
16	88643289	CYBA	ref	Mask1.0.01	0.000930892	22559	ADD	0.115347	0.144662	0.635775	0.371361	ISOS+PS
19	48615328	RPL18	ref	Mask1.0.01	0.000199477	22559	ADD	-0.244585	0.306747	0.635767	0.371358	IPL
12	31647160	ETFBKMT	ref	Mask1.0.01	0.00507558	22559	ADD	0.0490398	0.061505	0.635735	0.371346	INL
6	36740775	CPNE5	ref	Mask1.0.01	0.000443282	22559	ADD	-0.166523	0.208852	0.635722	0.371341	OPL+ONL
7	131110096	MKLN1	ref	Mask1.0.01	0.000155149	22559	ADD	0.282585	0.354421	0.635707	0.371336	ISOS+PS
14	94768223	GSC	ref	Mask1.0.01	0.000354626	22559	ADD	0.184486	0.23139	0.635675	0.371324	GCL
7	549197	PRKAR1B	ref	Mask1.0.01	0.00206126	22559	ADD	-0.0773559	0.0970333	0.635543	0.371275	OPL+ONL
7	77696459	RSBN1L	ref	Mask1.0.01	0.000155149	22559	ADD	0.282575	0.354456	0.635538	0.371273	ISOS+PS
2	186590056	ITGAV	ref	Mask1.0.01	0.000398954	22559	ADD	0.174864	0.219347	0.635532	0.37127	INL
19	55013705	GP6	ref	Mask1.0.01	0.000132985	22559	ADD	-0.302314	0.37922	0.635531	0.37127	INL
10	13277796	PHYH	ref	Mask1.0.01	0.00418902	22559	ADD	0.0553505	0.069433	0.635494	0.371256	GCC
7	151057210	SLC4A2	ref	Mask1.0.01	0.0011747	22559	ADD	-0.100869	0.126533	0.635483	0.371252	IPL
1	157674321	FCRL3	ref	Mask1.0.01	0.00308081	22559	ADD	0.0631614	0.0792322	0.635477	0.37125	ISOS+PS
20	7977346	TMX4	ref	Mask1.0.01	0.000132985	22559	ADD	0.312296	0.391785	0.635383	0.371215	GCC
3	9703826	CPNE9	ref	Mask1.0.01	0.000421118	22559	ADD	-0.169414	0.212538	0.635367	0.371209	GCL
22	38982347	APOBEC3B	ref	Mask1.0.01	0.000243805	22559	ADD	-0.221024	0.277294	0.635331	0.371196	IPL
2	189031898	COL5A2	ref	Mask1.0.01	0.00494259	22559	ADD	-0.0499191	0.0626298	0.635289	0.37118	INL
20	31637912	COX4I2	ref	Mask1.0.01	0.000199521	22554	ADD	-0.245852	0.308461	0.635254	0.371167	GCL
2	226835581	RHBDD1	ref	Mask1.0.01	0.000243805	22559	ADD	-0.2254	0.282801	0.635253	0.371167	ISOS+PS
19	40592883	LTBP4	ref	Mask1.0.01	0.0145618	22559	ADD	-0.0278093	0.0348927	0.635201	0.371147	CSI
3	197960200	LMLN	ref	Mask1.0.01	0.000177313	22559	ADD	-0.262056	0.328808	0.635188	0.371143	INL
12	19404045	AEBP2	ref	Mask1.0.01	0.000110821	22559	ADD	0.327922	0.41148	0.635104	0.371111	IPL
11	6765626	OR2AG2	ref	Mask1.0.01	0.000110821	22559	ADD	-0.327849	0.411391	0.635094	0.371108	IPL
3	51971426	ABHD14A	ref	Mask1.0.01	0.000265969	22559	ADD	-0.211697	0.265649	0.635052	0.371092	IPL
2	231523187	NMUR1	ref	Mask1.0.01	0.00075358	22559	ADD	-0.127206	0.159629	0.635022	0.371081	INL
6	132743870	VNN2	ref	Mask1.0.01	0.00826721	22559	ADD	-0.0398708	0.0500353	0.634975	0.371064	RPE
2	176188668	HOXD1	ref	Mask1.0.01	0.000531938	22559	ADD	0.155878	0.195617	0.634972	0.371062	RPE
1	232950605	NTPCR	ref	Mask1.0.01	0.000132985	22559	ADD	0.299216	0.375502	0.634958	0.371057	IPL
19	36054649	WDR62	ref	Mask1.0.01	0.00148499	22559	ADD	-0.0936292	0.117507	0.634888	0.371031	GCC
19	41837074	LYPD4	ref	Mask1.0.01	0.000177313	22559	ADD	-0.263899	0.331213	0.634832	0.37101	ISOS+PS
7	44217150	CAMK2B	ref	Mask1.0.01	0.000265969	22559	ADD	0.213774	0.268304	0.634824	0.371007	INL
1	34166883	C1orf94	ref	Mask1.0.01	0.000221641	22559	ADD	0.235421	0.295476	0.634815	0.371004	OPL+ONL
7	140293693	SLC37A3	ref	Mask1.0.01	0.000576267	22559	ADD	-0.145263	0.182319	0.634812	0.371003	INL
8	25427847	KCTD9	ref	Mask1.0.01	0.000155149	22559	ADD	0.282146	0.354124	0.634803	0.370999	ISOS+PS
7	155458129	EN2	ref	Mask1.0.01	0.000531938	22559	ADD	0.143476	0.18008	0.634785	0.370993	CSI
10	88759982	LIPN	ref	Mask1.0.01	0.00217208	22559	ADD	-0.0773739	0.0971164	0.634751	0.37098	RNFL
9	14737152	FREM1	ref	Mask1.0.01	0.00263753	22559	ADD	0.0678472	0.0851613	0.634717	0.370967	GCL
1	45500300	MMACHC	ref	Mask1.0.01	0.00578483	22559	ADD	0.0475598	0.0596967	0.634716	0.370967	RPE
2	69829660	GMCL1	ref	Mask1.0.01	0.000110821	22559	ADD	-0.328043	0.411759	0.634708	0.370964	IPL
6	485154	EXOC2	ref	Mask1.0.01	0.000288133	22559	ADD	0.203466	0.25539	0.634708	0.370964	IPL
22	30488902	SEC14L4	ref	Mask1.0.01	0.00148499	22559	ADD	-0.0933378	0.117158	0.634707	0.370964	RNFL
2	97713576	ZAP70	ref	Mask1.0.01	0.00135201	22559	ADD	0.0900229	0.113001	0.63466	0.370946	CSI
1	155078837	EFNA3	ref	Mask1.0.01	0.000398954	22559	ADD	0.1656	0.207875	0.634622	0.370932	CSI
19	37506939	ZNF793	ref	Mask1.0.01	0.000265969	22559	ADD	0.213633	0.268173	0.634606	0.370926	INL
20	44106590	JPH2	ref	Mask1.0.01	0.00037679	22559	ADD	-0.180317	0.226356	0.634584	0.370918	OPL+ONL
14	90267860	NRDE2	ref	Mask1.0.01	0.000398954	22559	ADD	0.177136	0.222364	0.634581	0.370917	OPL+ONL
13	98142562	FARP1	ref	Mask1.0.01	0.00190611	22559	ADD	-0.0758435	0.0952108	0.634547	0.370904	CSI
8	98426958	KCNS2	ref	Mask1.0.01	0.00250454	22559	ADD	-0.0719894	0.0903798	0.634446	0.370867	RPE
7	105532169	RINT1	ref	Mask1.0.01	0.000265969	22559	ADD	0.22041	0.276736	0.634352	0.370832	RNFL
6	28224886	ZSCAN9	ref	Mask1.0.01	0.000243805	22559	ADD	-0.222414	0.279254	0.634344	0.370829	GCL
3	119780484	NR1I2	ref	Mask1.0.01	0.00208343	22559	ADD	-0.0725572	0.0911002	0.63434	0.370827	CSI
17	42667914	PLEKHH3	ref	Mask1.0.01	0.0022829	22559	ADD	0.075383	0.0946512	0.6343	0.370812	RNFL
3	168008689	GOLIM4	ref	Mask1.0.01	0.000132985	22559	ADD	0.286632	0.359901	0.634283	0.370806	CSI
3	184097064	HTR3E	ref	Mask1.0.01	0.00144067	22559	ADD	0.0923906	0.116009	0.634267	0.3708	OPL+ONL
1	161706972	FCRLA	ref	Mask1.0.01	0.000155149	22559	ADD	0.282341	0.35454	0.634188	0.37077	ISOS+PS
1	202331657	UBE2T	ref	Mask1.0.01	0.00115253	22559	ADD	0.105962	0.133059	0.634171	0.370764	RNFL
11	67662160	ALDH3B2	ref	Mask1.0.01	0.00848885	22559	ADD	0.0380459	0.0477776	0.634115	0.370744	INL
13	49995888	TRIM13	ref	Mask1.0.01	0.000199477	22559	ADD	-0.245672	0.308516	0.634101	0.370738	GCL
11	66593153	CCS	ref	Mask1.0.01	0.00367924	22559	ADD	-0.0546992	0.0686928	0.634073	0.370728	CSI
1	151510510	CGN	ref	Mask1.0.01	0.0022829	22559	ADD	-0.0753544	0.0946336	0.634055	0.370721	RNFL
7	2537810	BRAT1	ref	Mask1.0.01	0.0107939	22559	ADD	0.0335605	0.0421489	0.633993	0.370698	GCL
10	61406642	TMEM26	ref	Mask1.0.01	0.000155149	22559	ADD	0.265261	0.333145	0.633986	0.370696	CSI
19	43007656	PSG11	ref	Mask1.0.01	0.00048761	22559	ADD	-0.158519	0.199091	0.633961	0.370686	OPL+ONL
4	5542772	EVC2	ref	Mask1.0.01	0.00250454	22559	ADD	0.071927	0.0903391	0.633916	0.37067	RNFL
4	78776342	BMP2K	ref	Mask1.0.01	0.00150716	22559	ADD	-0.0852488	0.107072	0.6339	0.370663	CSI
17	42609641	TUBG1	ref	Mask1.0.01	0.00181746	22559	ADD	0.0776459	0.0975266	0.633856	0.370647	CSI
12	80936414	ACSS3	ref	Mask1.0.01	0.000554103	22559	ADD	0.152924	0.192081	0.633846	0.370643	GCC
2	233617645	UGT1A8	ref	Mask1.0.01	0.000243805	22559	ADD	0.225163	0.282818	0.63384	0.370641	ISOS+PS
3	105655461	CBLB	ref	Mask1.0.01	0.00223857	22559	ADD	0.076215	0.0957321	0.633819	0.370633	GCC
4	41935129	TMEM33	ref	Mask1.0.01	0.000221641	22559	ADD	0.241794	0.303714	0.633811	0.37063	GCC
12	122229564	VPS33A	ref	Mask1.0.01	0.000820072	22559	ADD	0.120504	0.151365	0.633801	0.370627	IPL
19	12898786	SYCE2	ref	Mask1.0.01	0.00483177	22559	ADD	0.0520324	0.0653607	0.633745	0.370606	GCC
2	130459455	POTEI	ref	Mask1.0.01	0.00627244	22559	ADD	-0.0443083	0.055658	0.633745	0.370606	INL
17	3923870	ATP2A3	ref	Mask1.0.01	0.0150716	22559	ADD	0.0297067	0.0373179	0.633686	0.370584	RNFL
19	12922479	FARSA	ref	Mask1.0.01	0.000997385	22559	ADD	0.109261	0.137268	0.633561	0.370537	IPL
1	161039251	USF1	ref	Mask1.0.01	0.000531938	22559	ADD	-0.151089	0.18982	0.633553	0.370534	INL
11	126202096	RPUSD4	ref	Mask1.0.01	0.00232723	22559	ADD	-0.0715925	0.0899448	0.633553	0.370534	IPL
5	43444252	TMEM267	ref	Mask1.0.01	0.000310297	22559	ADD	-0.204374	0.256765	0.633547	0.370532	GCC
11	818914	PNPLA2	ref	Mask1.0.01	0.00155149	22559	ADD	0.089266	0.11215	0.633543	0.370531	ISOS+PS
4	25747433	SEL1L3	ref	Mask1.0.01	0.000110821	22559	ADD	-0.32746	0.411416	0.633511	0.370519	IPL
19	35855861	KIRREL2	ref	Mask1.0.01	0.00352409	22559	ADD	-0.059125	0.0742849	0.633492	0.370512	OPL+ONL
9	122519141	OR1J4	ref	Mask1.0.01	0.000132985	22559	ADD	-0.286423	0.359872	0.633461	0.3705	CSI
14	93207241	UBR7	ref	Mask1.0.01	0.000177313	22559	ADD	-0.270293	0.339612	0.63344	0.370492	GCC
19	41354417	B9D2	ref	Mask1.0.01	0.000265969	22559	ADD	-0.202533	0.25448	0.633412	0.370482	CSI
17	36103827	CCL4	ref	Mask1.0.01	0.000177313	22559	ADD	0.260711	0.327585	0.633386	0.370472	GCL
11	576470	PHRF1	ref	Mask1.0.01	0.00257104	22559	ADD	-0.0675674	0.0848991	0.633386	0.370472	IPL
7	21900899	CDCA7L	ref	Mask1.0.01	0.000155149	22559	ADD	0.278506	0.349959	0.633338	0.370454	GCL
11	47589667	C1QTNF4	ref	Mask1.0.01	0.00104171	22559	ADD	-0.108887	0.136823	0.633328	0.37045	ISOS+PS
1	115836377	NHLH2	ref	Mask1.0.01	0.000132985	22559	ADD	0.303516	0.381399	0.633292	0.370437	OPL+ONL
9	133361450	SURF4	ref	Mask1.0.01	0.000177313	22559	ADD	0.258973	0.325435	0.633256	0.370424	IPL
17	5772926	AC007846.2	ref	Mask1.0.01	0.000598431	22559	ADD	-0.141044	0.177252	0.63318	0.370396	IPL
19	36014660	CLIP3	ref	Mask1.0.01	0.000332462	22559	ADD	-0.192489	0.24191	0.633147	0.370383	ISOS+PS
5	141330571	PCDHGA1	ref	Mask1.0.01	0.000421118	22559	ADD	0.174948	0.219867	0.633133	0.370378	RPE
17	38936432	FBXO47	ref	Mask1.0.01	0.000132985	22559	ADD	0.302142	0.379731	0.633096	0.370364	INL
10	44959407	RASSF4	ref	Mask1.0.01	0.000155149	22559	ADD	-0.288098	0.362089	0.63307	0.370355	RPE
7	100169606	GPC2	ref	Mask1.0.01	0.000265969	22559	ADD	0.220034	0.276548	0.63305	0.370347	RPE
19	43766533	KCNN4	ref	Mask1.0.01	0.00410036	22559	ADD	-0.0564057	0.0708975	0.632971	0.370318	GCC
22	23145326	RAB36	ref	Mask1.0.01	0.000797908	22559	ADD	-0.127367	0.160093	0.632953	0.370311	GCC
7	151028422	ABCB8	ref	Mask1.0.01	0.00618378	22559	ADD	0.0457332	0.0574849	0.632932	0.370303	RPE
17	78674048	CYTH1	ref	Mask1.0.01	0.000132985	22559	ADD	-0.311274	0.391267	0.632907	0.370294	RNFL
17	40388525	TOP2A	ref	Mask1.0.01	0.000132985	22559	ADD	-0.300928	0.378268	0.632885	0.370286	GCL
13	41216369	MTRF1	ref	Mask1.0.01	0.000709251	22559	ADD	-0.134788	0.16943	0.63288	0.370284	RNFL
5	134874371	TXNDC15	ref	Mask1.0.01	0.00075358	22559	ADD	0.126394	0.15888	0.632872	0.370281	GCL
10	49942049	TIMM23B	ref	Mask1.0.01	0.000132985	22559	ADD	0.301674	0.379218	0.632847	0.370271	INL
5	177301461	MXD3	ref	Mask1.0.01	0.00108604	22559	ADD	-0.109242	0.137323	0.632834	0.370267	GCC
5	140794852	PCDHA2	ref	Mask1.0.01	0.00113037	22559	ADD	-0.107101	0.134642	0.632742	0.370232	GCC
3	43079232	POMGNT2	ref	Mask1.0.01	0.00279268	22559	ADD	-0.0663812	0.0834512	0.63274	0.370232	OPL+ONL
15	72654738	GOLGA6B	ref	Mask1.0.01	0.000598431	22559	ADD	0.14349	0.180399	0.632664	0.370203	ISOS+PS
3	48517684	PFKFB4	ref	Mask1.0.01	0.000842236	22559	ADD	-0.119594	0.150359	0.632648	0.370198	GCL
3	127915232	KBTBD12	ref	Mask1.0.01	0.00288133	22559	ADD	-0.0645315	0.0811345	0.632605	0.370181	INL
11	10308313	AMPD3	ref	Mask1.0.01	0.0148721	22559	ADD	0.0289113	0.0363506	0.632574	0.37017	OPL+ONL
1	149782671	FCGR1A	ref	Mask1.0.01	0.00740281	22559	ADD	-0.0409538	0.0514922	0.632566	0.370167	OPL+ONL
19	10350529	TYK2	ref	Mask1.0.01	0.0107718	22559	ADD	-0.0334156	0.0420169	0.632483	0.370136	IPL
6	31142439	CCHCR1	ref	Mask1.0.01	0.000177313	22559	ADD	-0.247822	0.311616	0.632469	0.370131	CSI
5	138285269	CDC25C	ref	Mask1.0.01	0.00037679	22559	ADD	0.185315	0.233021	0.632456	0.370126	GCC
18	62325287	TNFRSF11A	ref	Mask1.0.01	0.000110821	22559	ADD	0.340788	0.428519	0.632452	0.370125	RNFL
11	121452314	SORL1	ref	Mask1.0.01	0.00503125	22559	ADD	-0.0467597	0.0587976	0.632448	0.370123	CSI
17	39210541	STAC2	ref	Mask1.0.01	0.00152932	22559	ADD	0.091893	0.11555	0.632445	0.370122	RPE
10	13099449	OPTN	ref	Mask1.0.01	0.00075358	22559	ADD	0.125498	0.157808	0.632431	0.370117	IPL
17	3636459	CTNS	ref	Mask1.0.01	0.00738065	22559	ADD	-0.0385862	0.0485211	0.632416	0.370111	CSI
7	77310751	GSAP	ref	Mask1.0.01	0.000177313	22559	ADD	-0.270032	0.339562	0.6324	0.370105	GCC
9	21967752	CDKN2A	ref	Mask1.0.01	0.000155149	22559	ADD	-0.279227	0.35117	0.632238	0.370045	INL
21	25880550	APP	ref	Mask1.0.01	0.00206126	22559	ADD	0.0773576	0.0972924	0.63219	0.370027	ISOS+PS
10	72273919	DDIT4	ref	Mask1.0.01	0.000132985	22559	ADD	0.29854	0.375474	0.632187	0.370026	IPL
9	94374569	MFSD14B	ref	Mask1.0.01	0.000221641	22559	ADD	0.234571	0.29503	0.632142	0.370009	OPL+ONL
19	50854915	KLK3	ref	Mask1.0.01	0.000288133	22559	ADD	-0.20484	0.257653	0.632062	0.369979	INL
19	1177558	STK11	ref	Mask1.0.01	0.000398954	22559	ADD	0.174087	0.218976	0.632035	0.369969	INL
6	127968785	PTPRK	ref	Mask1.0.01	0.000398954	22559	ADD	0.174406	0.219378	0.632029	0.369967	INL
8	106759483	ABRA	ref	Mask1.0.01	0.000842236	22559	ADD	0.120937	0.152123	0.63202	0.369964	ISOS+PS
1	248838210	ZNF672	ref	Mask1.0.01	0.000132985	22559	ADD	0.286106	0.359913	0.631917	0.369925	CSI
11	2129112	IGF2	ref	Mask1.0.01	0.0014185	22559	ADD	-0.0932258	0.117277	0.631897	0.369918	ISOS+PS
1	20139323	PLA2G2F	ref	Mask1.0.01	0.000243805	22559	ADD	0.222883	0.280386	0.631893	0.369916	INL
6	44246166	HSP90AB1	ref	Mask1.0.01	0.000310297	22559	ADD	-0.204131	0.256805	0.631847	0.369899	GCC
15	33858782	AVEN	ref	Mask1.0.01	0.00048761	22559	ADD	-0.149443	0.188009	0.631817	0.369888	CSI
19	19145567	MEF2B	ref	Mask1.0.01	0.000620595	22559	ADD	0.140277	0.17649	0.631729	0.369855	OPL+ONL
19	47428017	SLC8A2	ref	Mask1.0.01	0.000221641	22559	ADD	0.233517	0.293813	0.631676	0.369835	INL
11	7970251	EIF3F	ref	Mask1.0.01	0.00144067	22559	ADD	-0.0914134	0.115018	0.631671	0.369834	GCL
11	67435510	CORO1B	ref	Mask1.0.01	0.000953056	22559	ADD	-0.112746	0.141861	0.631641	0.369823	INL
14	24336025	RIPK3	ref	Mask1.0.01	0.00257104	22559	ADD	-0.0684486	0.086126	0.631628	0.369818	GCL
22	31753867	DEPDC5	ref	Mask1.0.01	0.000354626	22559	ADD	0.186077	0.234143	0.631572	0.369797	ISOS+PS
20	63707465	ZGPAT	ref	Mask1.0.01	0.000731415	22559	ADD	-0.132625	0.166884	0.631571	0.369796	RNFL
1	16985958	ATP13A2	ref	Mask1.0.01	0.00485394	22559	ADD	0.051582	0.0649092	0.631515	0.369775	GCC
10	14897359	DCLRE1C	ref	Mask1.0.01	0.00113037	22559	ADD	-0.106855	0.134463	0.631511	0.369774	RNFL
4	47935977	CNGA1	ref	Mask1.0.01	0.00516424	22559	ADD	0.050136	0.0630902	0.631502	0.369771	RNFL
17	69147214	ABCA10	ref	Mask1.0.01	0.00261536	22559	ADD	-0.0679503	0.0855081	0.631494	0.369768	GCL
16	25691959	HS3ST4	ref	Mask1.0.01	0.00119686	22559	ADD	0.0953819	0.120029	0.631484	0.369764	CSI
11	105609994	GRIA4	ref	Mask1.0.01	0.000398954	22559	ADD	-0.172285	0.216823	0.631374	0.369723	IPL
1	203007374	TMEM183A	ref	Mask1.0.01	0.000132985	22559	ADD	0.303041	0.38139	0.631343	0.369711	OPL+ONL
18	14728272	ANKRD30B	ref	Mask1.0.01	0.00075358	22559	ADD	0.130927	0.16478	0.631319	0.369702	GCC
10	113550837	HABP2	ref	Mask1.0.01	0.00853318	22559	ADD	0.0380861	0.0479345	0.631302	0.369696	OPL+ONL
16	20780193	ERI2	ref	Mask1.0.01	0.00121903	22559	ADD	-0.102979	0.129609	0.631289	0.369691	GCC
4	102630770	MANBA	ref	Mask1.0.01	0.00223857	22559	ADD	-0.0760928	0.0957765	0.631204	0.36966	GCC
1	150926263	SETDB1	ref	Mask1.0.01	0.000797908	22559	ADD	0.126993	0.159844	0.631201	0.369658	RNFL
14	49618530	RPL36AL	ref	Mask1.0.01	0.000332462	22559	ADD	-0.196567	0.247426	0.631146	0.369638	RPE
15	55611544	PRTG	ref	Mask1.0.01	0.000731415	22559	ADD	-0.12199	0.153554	0.631136	0.369634	CSI
9	94318196	NUTM2F	ref	Mask1.0.01	0.000177313	22559	ADD	-0.263262	0.331386	0.631114	0.369626	ISOS+PS
4	20696282	PACRGL	ref	Mask1.0.01	0.000332462	22559	ADD	0.180835	0.227633	0.631094	0.369619	CSI
2	232878701	NGEF	ref	Mask1.0.01	0.00210559	22559	ADD	-0.0719887	0.0906276	0.630969	0.369572	CSI
19	56189570	ZSCAN5B	ref	Mask1.0.01	0.000354626	22559	ADD	-0.183895	0.23151	0.630956	0.369567	GCL
6	135851701	PDE7B	ref	Mask1.0.01	0.00037679	22559	ADD	0.169844	0.213825	0.630932	0.369558	CSI
1	156147366	SEMA4A	ref	Mask1.0.01	0.000132985	22559	ADD	-0.310806	0.391296	0.630911	0.36955	RNFL
8	138588235	COL22A1	ref	Mask1.0.01	0.0202137	22559	ADD	0.0250226	0.0315051	0.63082	0.369517	OPL+ONL
8	42271302	IKBKB	ref	Mask1.0.01	0.000310297	22559	ADD	0.187236	0.235752	0.630767	0.369497	CSI
9	114784652	TNFSF15	ref	Mask1.0.01	0.000199477	22559	ADD	0.253623	0.319347	0.63074	0.369487	RPE
20	62302093	ADRM1	ref	Mask1.0.01	0.000199477	22559	ADD	-0.243431	0.306515	0.63074	0.369487	IPL
2	27086747	KHK	ref	Mask1.0.01	0.00279268	22559	ADD	0.065994	0.0830963	0.630733	0.369484	INL
21	32628759	SYNJ1	ref	Mask1.0.01	0.00547453	22559	ADD	0.0472192	0.0594583	0.630684	0.369466	OPL+ONL
1	211326615	TRAF5	ref	Mask1.0.01	0.000554103	22559	ADD	-0.152326	0.191822	0.630595	0.369433	RPE
5	177511577	DDX41	ref	Mask1.0.01	0.000398954	22559	ADD	-0.179347	0.225867	0.630498	0.369396	RPE
17	75941507	ACOX1	ref	Mask1.0.01	0.00217208	22559	ADD	0.0747623	0.094155	0.63049	0.369394	INL
10	93757840	LGI1	ref	Mask1.0.01	0.000554103	22559	ADD	0.152142	0.191613	0.630449	0.369378	RPE
2	74135400	BOLA3	ref	Mask1.0.01	0.000288133	22559	ADD	-0.202789	0.25541	0.630394	0.369358	IPL
9	35099776	STOML2	ref	Mask1.0.01	0.00181746	22559	ADD	0.081592	0.102767	0.630358	0.369344	INL
8	86866415	CNBD1	ref	Mask1.0.01	0.00197261	22559	ADD	0.0787723	0.0992159	0.630355	0.369343	OPL+ONL
1	159062484	AIM2	ref	Mask1.0.01	0.000132985	22559	ADD	0.3013	0.379503	0.630327	0.369333	INL
3	15070073	RBSN	ref	Mask1.0.01	0.00241589	22559	ADD	-0.0730337	0.09199	0.630326	0.369332	RPE
20	45823214	TNNC2	ref	Mask1.0.01	0.000110821	22559	ADD	-0.332782	0.419168	0.630294	0.369321	ISOS+PS
15	41828092	JMJD7	ref	Mask1.0.01	0.00048761	22559	ADD	0.158634	0.199824	0.630227	0.369295	ISOS+PS
1	53916574	HSPB11	ref	Mask1.0.01	0.00186178	22559	ADD	-0.0831843	0.104785	0.63021	0.369289	RPE
8	85107215	LRRCC1	ref	Mask1.0.01	0.000221641	22559	ADD	-0.234607	0.295528	0.630208	0.369288	OPL+ONL
19	46674275	PRKD2	ref	Mask1.0.01	0.000664923	22559	ADD	0.135367	0.170525	0.630159	0.36927	OPL+ONL
22	17178790	ADA2	ref	Mask1.0.01	0.00210559	22559	ADD	0.0719158	0.0905947	0.630149	0.369267	CSI
6	138422043	NHSL1	ref	Mask1.0.01	0.00148499	22559	ADD	-0.0903809	0.113857	0.63013	0.369259	INL
2	43886224	LRPPRC	ref	Mask1.0.01	0.000332462	22559	ADD	-0.196384	0.247396	0.630125	0.369257	RPE
12	27958084	PTHLH	ref	Mask1.0.01	0.000132985	22559	ADD	0.310424	0.391061	0.630117	0.369255	RNFL
1	20589086	CDA	ref	Mask1.0.01	0.000155149	22559	ADD	-0.288112	0.362955	0.63011	0.369252	GCC
19	39412669	PLEKHG2	ref	Mask1.0.01	0.00119686	22559	ADD	-0.10094	0.127162	0.630098	0.369247	OPL+ONL
13	49495610	PHF11	ref	Mask1.0.01	0.000199477	22559	ADD	0.246975	0.311138	0.630085	0.369243	OPL+ONL
12	10604193	MAGOHB	ref	Mask1.0.01	0.000177313	22559	ADD	0.268861	0.338712	0.630081	0.369241	RNFL
15	78959906	RASGRF1	ref	Mask1.0.01	0.000199477	22559	ADD	0.246985	0.311166	0.630021	0.369219	OPL+ONL
10	73812501	CAMK2G	ref	Mask1.0.01	0.000110821	22559	ADD	-0.328605	0.41401	0.62998	0.369204	GCL
22	18605815	RIMBP3	ref	Mask1.0.01	0.000554103	22559	ADD	0.152442	0.192064	0.629973	0.369201	GCC
2	32165841	SLC30A6	ref	Mask1.0.01	0.000199477	22559	ADD	-0.243608	0.306926	0.629967	0.369199	IPL
3	125969160	ROPN1B	ref	Mask1.0.01	0.000177313	22559	ADD	0.268834	0.338709	0.629964	0.369197	RPE
7	55019017	EGFR	ref	Mask1.0.01	0.00152932	22559	ADD	-0.0880234	0.110902	0.629963	0.369197	IPL
7	123655866	LMOD2	ref	Mask1.0.01	0.00489827	22559	ADD	0.0503099	0.0633864	0.62996	0.369196	ISOS+PS
1	168540768	XCL2	ref	Mask1.0.01	0.000132985	22559	ADD	-0.310637	0.391396	0.629904	0.369175	RPE
14	100376418	WDR25	ref	Mask1.0.01	0.000598431	22559	ADD	0.140988	0.177654	0.629814	0.369141	IPL
15	40161023	BUB1B	ref	Mask1.0.01	0.00037679	22559	ADD	-0.184497	0.232485	0.629779	0.369129	RNFL
1	6412418	HES2	ref	Mask1.0.01	0.000155149	22559	ADD	-0.280293	0.353204	0.629759	0.369121	OPL+ONL
20	17226107	PCSK2	ref	Mask1.0.01	0.000421118	22559	ADD	-0.170679	0.215083	0.629718	0.369106	ISOS+PS
19	15640897	CYP4F3	ref	Mask1.0.01	0.00961922	22559	ADD	-0.0359457	0.0452977	0.629712	0.369104	ISOS+PS
11	125903348	DDX25	ref	Mask1.0.01	0.000554103	22559	ADD	0.148824	0.187555	0.629636	0.369075	ISOS+PS
16	28474111	CLN3	ref	Mask1.0.01	0.00285917	22559	ADD	0.0650919	0.0820324	0.629628	0.369072	INL
15	74843730	SCAMP2	ref	Mask1.0.01	0.000132985	22559	ADD	0.311235	0.392239	0.629618	0.369068	GCC
12	57434784	INHBC	ref	Mask1.0.01	0.000953056	22559	ADD	0.112636	0.141951	0.629613	0.369067	INL
10	11823339	PROSER2	ref	Mask1.0.01	0.000221641	22559	ADD	-0.234544	0.295595	0.629586	0.369056	OPL+ONL
1	17205128	PADI1	ref	Mask1.0.01	0.000576267	22559	ADD	-0.149243	0.188101	0.629514	0.36903	RNFL
12	752579	WNK1	ref	Mask1.0.01	0.00126335	22559	ADD	-0.100792	0.127036	0.629509	0.369028	RNFL
7	88270892	STEAP4	ref	Mask1.0.01	0.0103506	22559	ADD	-0.0354768	0.0447159	0.629454	0.369007	GCC
11	65089324	VPS51	ref	Mask1.0.01	0.000199477	22559	ADD	-0.253371	0.319382	0.629353	0.36897	RNFL
17	40977716	KRT40	ref	Mask1.0.01	0.00321379	22559	ADD	0.0615029	0.0775272	0.629335	0.368963	INL
11	117900641	TMPRSS13	ref	Mask1.0.01	0.00124119	22559	ADD	0.101677	0.128169	0.629323	0.368958	RPE
13	45393316	SLC25A30	ref	Mask1.0.01	0.000975221	22559	ADD	0.114884	0.144819	0.629312	0.368954	GCC
3	186789880	RFC4	ref	Mask1.0.01	0.000288133	22559	ADD	-0.211307	0.266369	0.629304	0.368952	GCC
17	33013087	ASIC2	ref	Mask1.0.01	0.000310297	22559	ADD	0.195248	0.246127	0.629297	0.368949	IPL
22	38078134	SLC16A8	ref	Mask1.0.01	0.00968571	22559	ADD	-0.0354246	0.044657	0.629261	0.368935	INL
15	74919791	COX5A	ref	Mask1.0.01	0.000531938	22559	ADD	0.155598	0.196152	0.629248	0.368931	GCC
16	50693588	NOD2	ref	Mask1.0.01	0.00252671	22559	ADD	0.0689145	0.0868795	0.629198	0.368912	GCL
15	48331011	DUT	ref	Mask1.0.01	0.000332462	22559	ADD	0.18848	0.237634	0.629094	0.368873	IPL
22	29268009	EWSR1	ref	Mask1.0.01	0.00159582	22559	ADD	-0.086647	0.109249	0.629037	0.368852	GCL
1	231332753	EXOC8	ref	Mask1.0.01	0.000288133	22559	ADD	-0.204531	0.257883	0.629034	0.368851	INL
6	51615299	PKHD1	ref	Mask1.0.01	0.028902	22559	ADD	0.0199287	0.0251275	0.629018	0.368845	CSI
12	48653211	KANSL2	ref	Mask1.0.01	0.000199477	22559	ADD	0.24323	0.30672	0.628853	0.368783	IPL
9	133097720	RALGDS	ref	Mask1.0.01	0.000177313	22559	ADD	0.268567	0.338684	0.628806	0.368766	RPE
1	28147166	PTAFR	ref	Mask1.0.01	0.000132985	22559	ADD	0.297715	0.375446	0.628792	0.368761	IPL
6	167271169	UNC93A	ref	Mask1.0.01	0.0130325	22559	ADD	-0.0305749	0.0385584	0.628771	0.368753	GCL
7	64666083	ZNF107	ref	Mask1.0.01	0.000288133	22559	ADD	-0.202411	0.255266	0.628754	0.368746	IPL
7	107168961	HBP1	ref	Mask1.0.01	0.00150716	22559	ADD	-0.0924757	0.116624	0.628749	0.368744	GCC
14	75958097	TGFB3	ref	Mask1.0.01	0.00037679	22559	ADD	-0.169538	0.213821	0.628682	0.368719	CSI
9	134641803	COL5A1	ref	Mask1.0.01	0.0189503	22559	ADD	0.0253796	0.0320098	0.628646	0.368706	IPL
8	109362461	PKHD1L1	ref	Mask1.0.01	0.0321379	22559	ADD	0.020001	0.0252263	0.628632	0.368701	INL
4	78057323	FRAS1	ref	Mask1.0.01	0.00857751	22559	ADD	0.0377013	0.0475516	0.62861	0.368693	INL
17	78378649	PGS1	ref	Mask1.0.01	0.000288133	22559	ADD	0.211403	0.266641	0.628591	0.368686	GCC
3	197960200	LMLN	ref	Mask1.0.01	0.000177313	22559	ADD	-0.261988	0.330445	0.628587	0.368684	OPL+ONL
14	74852871	PROX2	ref	Mask1.0.01	0.000265969	22559	ADD	-0.21922	0.276504	0.628579	0.368681	RPE
16	14974591	PDXDC1	ref	Mask1.0.01	0.00048761	22559	ADD	-0.157833	0.199081	0.628547	0.368669	OPL+ONL
10	68282660	PBLD	ref	Mask1.0.01	0.000177313	22559	ADD	0.269281	0.339661	0.628522	0.36866	GCC
12	54121277	SMUG1	ref	Mask1.0.01	0.000398954	22559	ADD	-0.164856	0.207946	0.628507	0.368654	CSI
11	17547259	OTOG	ref	Mask1.0.01	0.0137861	22559	ADD	-0.030776	0.0388203	0.628503	0.368653	RPE
17	44899712	FAM187A	ref	Mask1.0.01	0.00115253	22559	ADD	-0.0969785	0.122327	0.628502	0.368652	CSI
1	84398484	DNASE2B	ref	Mask1.0.01	0.000620595	22559	ADD	-0.140601	0.177355	0.628476	0.368642	ISOS+PS
8	6499632	ANGPT2	ref	Mask1.0.01	0.000664923	22559	ADD	0.134033	0.169072	0.628467	0.368639	GCL
19	18001132	ARRDC2	ref	Mask1.0.01	0.000243805	22559	ADD	0.222082	0.280139	0.628465	0.368639	INL
1	7954291	PARK7	ref	Mask1.0.01	0.000509774	22559	ADD	-0.158779	0.200287	0.628465	0.368638	GCC
8	76681239	ZFHX4	ref	Mask1.0.01	0.000664923	22559	ADD	0.134555	0.169731	0.628464	0.368638	INL
5	140841187	PCDHA8	ref	Mask1.0.01	0.000820072	22559	ADD	-0.114934	0.144981	0.628459	0.368636	CSI
12	4487735	C12orf4	ref	Mask1.0.01	0.00037679	22559	ADD	-0.184252	0.232421	0.628454	0.368634	RPE
4	97184093	STPG2	ref	Mask1.0.01	0.0020391	22559	ADD	-0.0793413	0.100084	0.628449	0.368632	RNFL
14	81260656	STON2	ref	Mask1.0.01	0.000421118	22559	ADD	-0.17157	0.216426	0.628438	0.368628	OPL+ONL
2	218162841	CXCR1	ref	Mask1.0.01	0.000443282	22559	ADD	-0.170112	0.21459	0.628419	0.368621	RNFL
2	8852690	MBOAT2	ref	Mask1.0.01	0.00106388	22559	ADD	0.105457	0.133034	0.628386	0.368609	IPL
17	39461486	CDK12	ref	Mask1.0.01	0.00157365	22559	ADD	0.0883155	0.11141	0.62838	0.368607	ISOS+PS
19	55891699	NLRP13	ref	Mask1.0.01	0.00075358	22559	ADD	-0.12592	0.158852	0.628355	0.368598	GCL
2	196967017	ANKRD44	ref	Mask1.0.01	0.00110821	22559	ADD	-0.103936	0.131122	0.62833	0.368588	GCL
22	35606764	MB	ref	Mask1.0.01	0.000731415	22559	ADD	-0.127781	0.161203	0.628329	0.368588	GCL
2	30910467	GALNT14	ref	Mask1.0.01	0.00396737	22559	ADD	-0.0569836	0.0718882	0.628326	0.368587	RPE
1	179293714	SOAT1	ref	Mask1.0.01	0.000265969	22559	ADD	0.219414	0.276807	0.628312	0.368581	RPE
16	48165773	ABCC11	ref	Mask1.0.01	0.0216765	22559	ADD	-0.0238534	0.0300941	0.628259	0.368562	GCL
3	101724593	CEP97	ref	Mask1.0.01	0.000797908	22559	ADD	0.124046	0.1565	0.628261	0.368562	ISOS+PS
14	23272422	HOMEZ	ref	Mask1.0.01	0.00274835	22559	ADD	-0.0683569	0.0862415	0.62825	0.368558	RPE
19	1753506	ONECUT3	ref	Mask1.0.01	0.000509774	22559	ADD	-0.15485	0.195367	0.628226	0.368549	ISOS+PS
19	7629793	PET100	ref	Mask1.0.01	0.000133026	22552	ADD	-0.310829	0.392162	0.628221	0.368548	GCC
13	21671073	FGF9	ref	Mask1.0.01	0.000155149	22559	ADD	-0.287607	0.362865	0.628217	0.368546	GCC
17	17681458	RAI1	ref	Mask1.0.01	0.000953056	22559	ADD	-0.11593	0.146265	0.628217	0.368546	RPE
11	56093277	OR8I2	ref	Mask1.0.01	0.000310297	22559	ADD	0.203511	0.256781	0.62813	0.368514	GCC
14	103928456	TDRD9	ref	Mask1.0.01	0.000598431	22559	ADD	0.140736	0.177586	0.628047	0.368483	IPL
1	36084094	TEKT2	ref	Mask1.0.01	0.000354626	22559	ADD	-0.18592	0.234604	0.628029	0.368476	ISOS+PS
15	51056598	TNFAIP8L3	ref	Mask1.0.01	0.000398954	22559	ADD	0.173736	0.219232	0.628022	0.368473	INL
2	208236229	IDH1	ref	Mask1.0.01	0.0014185	22559	ADD	-0.0918585	0.115913	0.628019	0.368472	GCL
11	33256672	HIPK3	ref	Mask1.0.01	0.000221641	22559	ADD	-0.220937	0.278801	0.627979	0.368457	CSI
4	55346213	SRD5A3	ref	Mask1.0.01	0.000110821	22559	ADD	-0.3396	0.428543	0.627979	0.368457	RPE
12	95972662	HAL	ref	Mask1.0.01	0.0167561	22559	ADD	-0.0258271	0.0325918	0.627966	0.368453	CSI
4	75940950	SDAD1	ref	Mask1.0.01	0.00146283	22559	ADD	0.0904747	0.114175	0.627933	0.36844	GCL
7	47987148	SUN3	ref	Mask1.0.01	0.000288133	22559	ADD	-0.203478	0.25678	0.627931	0.368439	GCL
6	45880827	CLIC5	ref	Mask1.0.01	0.00556319	22559	ADD	0.0463049	0.0584351	0.627923	0.368436	IPL
6	127266682	RNF146	ref	Mask1.0.01	0.000110821	22559	ADD	-0.340429	0.429624	0.627879	0.36842	GCC
2	232479827	ECEL1	ref	Mask1.0.01	0.00543021	22559	ADD	0.0471579	0.0595139	0.627874	0.368418	INL
16	84145287	DNAAF1	ref	Mask1.0.01	0.00188395	22559	ADD	-0.0791813	0.0999279	0.627873	0.368418	IPL
4	24789912	SOD3	ref	Mask1.0.01	0.00201693	22559	ADD	0.0797282	0.100619	0.627858	0.368412	RPE
14	94081301	IFI27L1	ref	Mask1.0.01	0.000598431	22559	ADD	-0.13448	0.16972	0.627837	0.368404	CSI
16	53701692	FTO	ref	Mask1.0.01	0.00308081	22559	ADD	-0.0593975	0.0749643	0.627809	0.368394	CSI
6	44219553	SLC29A1	ref	Mask1.0.01	0.00367924	22559	ADD	0.0543987	0.0686572	0.627777	0.368382	CSI
19	40379271	HIPK4	ref	Mask1.0.01	0.000110821	22559	ADD	-0.330748	0.417451	0.627744	0.368369	OPL+ONL
8	41577187	GPAT4	ref	Mask1.0.01	0.000288133	22559	ADD	0.210558	0.26577	0.627668	0.368341	RPE
4	55346213	SRD5A3	ref	Mask1.0.01	0.000110821	22559	ADD	-0.340373	0.429633	0.627649	0.368334	GCC
11	104036640	DDI1	ref	Mask1.0.01	0.000177313	22559	ADD	-0.268358	0.338744	0.627606	0.368318	RPE
9	35736866	GBA2	ref	Mask1.0.01	0.00168447	22559	ADD	-0.0837658	0.105738	0.627578	0.368308	IPL
15	39588357	FSIP1	ref	Mask1.0.01	0.000709251	22559	ADD	0.13131	0.165754	0.627579	0.368308	ISOS+PS
16	57994676	ZNF319	ref	Mask1.0.01	0.000199477	22559	ADD	0.253111	0.319505	0.627577	0.368307	RNFL
8	29333064	DUSP4	ref	Mask1.0.01	0.000221641	22559	ADD	0.24001	0.302977	0.627536	0.368292	RPE
1	155941638	RXFP4	ref	Mask1.0.01	0.000332462	22559	ADD	0.188143	0.237504	0.627525	0.368288	IPL
3	105366909	ALCAM	ref	Mask1.0.01	0.000842236	22559	ADD	-0.119548	0.150916	0.627506	0.368281	INL
8	132685007	TMEM71	ref	Mask1.0.01	0.000310297	22559	ADD	-0.186727	0.235727	0.627471	0.368268	CSI
8	144314584	DGAT1	ref	Mask1.0.01	0.0008644	22559	ADD	0.12188	0.153865	0.627466	0.368266	GCC
10	97356358	RRP12	ref	Mask1.0.01	0.00126335	22559	ADD	-0.0972137	0.122737	0.627346	0.368221	GCL
7	76048051	MDH2	ref	Mask1.0.01	0.00075358	22559	ADD	-0.130537	0.164813	0.627311	0.368208	GCC
2	36531805	FEZ2	ref	Mask1.0.01	0.000243805	22559	ADD	0.219869	0.277608	0.627287	0.368199	IPL
10	101610664	FBXW4	ref	Mask1.0.01	0.000310297	22559	ADD	-0.195975	0.24744	0.627278	0.368196	GCL
13	30906271	MEDAG	ref	Mask1.0.01	0.000110821	22559	ADD	0.325782	0.411336	0.627279	0.368196	IPL
14	45115599	FKBP3	ref	Mask1.0.01	0.000110821	22559	ADD	0.339559	0.428738	0.627258	0.368188	RNFL
2	211375717	ERBB4	ref	Mask1.0.01	0.0008644	22559	ADD	0.121718	0.153687	0.627243	0.368183	RNFL
19	38930944	MRPS12	ref	Mask1.0.01	0.000132985	22559	ADD	0.310568	0.392153	0.627195	0.368165	GCC
4	3463306	DOK7	ref	Mask1.0.01	0.00195044	22559	ADD	0.0783438	0.0989244	0.627195	0.368165	GCL
12	57452323	INHBE	ref	Mask1.0.01	0.0011747	22559	ADD	0.10021	0.126535	0.627189	0.368162	IPL
15	76993359	PSTPIP1	ref	Mask1.0.01	0.0011747	22559	ADD	0.104335	0.131745	0.62718	0.368159	RNFL
16	89195761	SLC22A31	ref	Mask1.0.01	0.000243805	22559	ADD	-0.228858	0.288981	0.62718	0.368159	RNFL
1	154983338	FLAD1	ref	Mask1.0.01	0.000664923	22559	ADD	0.134468	0.169802	0.627124	0.368138	INL
9	134880810	FCN2	ref	Mask1.0.01	0.00742497	22559	ADD	0.0397506	0.0501997	0.627024	0.368101	IPL
22	31281594	PIK3IP1	ref	Mask1.0.01	0.000288133	22559	ADD	0.193596	0.244495	0.626979	0.368084	CSI
11	3665587	CHRNA10	ref	Mask1.0.01	0.00465446	22559	ADD	0.0525984	0.0664304	0.626919	0.368062	RNFL
12	56316223	PAN2	ref	Mask1.0.01	0.000243805	22559	ADD	0.210638	0.266038	0.626883	0.368048	CSI
12	38316762	ALG10B	ref	Mask1.0.01	0.000554103	22559	ADD	-0.151847	0.191784	0.626883	0.368048	RNFL
7	92245974	ANKIB1	ref	Mask1.0.01	0.000221641	22559	ADD	-0.239821	0.302899	0.626873	0.368044	RPE
4	46918900	GABRA4	ref	Mask1.0.01	0.000221641	22559	ADD	-0.233765	0.295269	0.626794	0.368015	OPL+ONL
20	3667965	ADAM33	ref	Mask1.0.01	0.00110821	22559	ADD	0.0987934	0.124791	0.626743	0.367996	CSI
1	146017468	HJV	ref	Mask1.0.01	0.000132985	22559	ADD	-0.300476	0.379547	0.62674	0.367995	INL
19	55769118	RFPL4AL1	ref	Mask1.0.01	0.000310297	22559	ADD	-0.203279	0.256782	0.626693	0.367977	GCC
7	100177563	STAG3	ref	Mask1.0.01	0.000797908	22559	ADD	-0.126467	0.159755	0.626687	0.367975	RPE
11	2404515	TRPM5	ref	Mask1.0.01	0.00596214	22559	ADD	-0.0465119	0.058756	0.626649	0.367961	RNFL
20	37178410	RPN2	ref	Mask1.0.01	0.000132985	22559	ADD	0.310262	0.391949	0.626613	0.367948	GCC
19	38899700	NFKBIB	ref	Mask1.0.01	0.000265969	22559	ADD	0.214091	0.270457	0.62661	0.367946	ISOS+PS
16	90019629	GAS8	ref	Mask1.0.01	0.000221641	22559	ADD	-0.234509	0.296263	0.626562	0.367928	ISOS+PS
1	158353696	CD1E	ref	Mask1.0.01	0.000221641	22559	ADD	0.240385	0.303687	0.626557	0.367927	GCC
22	19969896	ARVCF	ref	Mask1.0.01	0.00108604	22559	ADD	-0.105169	0.132865	0.626555	0.367926	INL
15	43826980	WDR76	ref	Mask1.0.01	0.000576267	22559	ADD	0.143813	0.181697	0.626467	0.367893	GCL
1	162069691	NOS1AP	ref	Mask1.0.01	0.000177313	22559	ADD	0.268221	0.338899	0.626388	0.367863	RNFL
3	48465811	TREX1	ref	Mask1.0.01	0.00206126	22559	ADD	-0.0724807	0.0915814	0.62637	0.367857	CSI
10	133308914	ZNF511	ref	Mask1.0.01	0.00150716	22559	ADD	-0.0889832	0.112434	0.626357	0.367852	GCL
3	135965728	PPP2R3A	ref	Mask1.0.01	0.000997385	22559	ADD	0.113389	0.143272	0.626352	0.36785	GCC
11	114678527	NXPE2	ref	Mask1.0.01	0.000465446	22559	ADD	0.165504	0.209126	0.626323	0.367839	RPE
6	132722787	VNN3	ref	Mask1.0.01	0.00119686	22559	ADD	-0.101152	0.127813	0.626317	0.367837	ISOS+PS
20	270863	C20orf96	ref	Mask1.0.01	0.00199477	22559	ADD	-0.077984	0.0985409	0.626293	0.367828	OPL+ONL
1	20589086	CDA	ref	Mask1.0.01	0.000155149	22559	ADD	0.263746	0.333289	0.626226	0.367803	CSI
10	95036772	CYP2C8	ref	Mask1.0.01	0.00237156	22559	ADD	0.0709804	0.0896974	0.626206	0.367796	GCL
19	1086574	POLR2E	ref	Mask1.0.01	0.000443282	22559	ADD	-0.169622	0.214366	0.626107	0.367759	RPE
10	66926036	LRRTM3	ref	Mask1.0.01	0.000265969	22559	ADD	0.219156	0.276972	0.62609	0.367752	RNFL
2	149038107	LYPD6B	ref	Mask1.0.01	0.000132985	22559	ADD	-0.31043	0.392326	0.626087	0.367751	GCC
7	32868172	KBTBD2	ref	Mask1.0.01	0.000310297	22559	ADD	-0.195825	0.247485	0.626088	0.367751	GCL
17	19377721	MAPK7	ref	Mask1.0.01	0.000820072	22559	ADD	-0.119861	0.151481	0.626086	0.36775	IPL
4	121131408	TNIP3	ref	Mask1.0.01	0.000177313	22559	ADD	0.262031	0.331168	0.626046	0.367736	ISOS+PS
12	116738178	RNFT2	ref	Mask1.0.01	0.000155149	22559	ADD	-0.286508	0.362122	0.625984	0.367713	RNFL
19	50358477	NAPSA	ref	Mask1.0.01	0.000177313	22559	ADD	-0.268624	0.339556	0.625844	0.36766	GCC
15	33858782	AVEN	ref	Mask1.0.01	0.00048761	22559	ADD	0.155254	0.196253	0.625821	0.367652	IPL
16	3432414	ZNF597	ref	Mask1.0.01	0.000443282	22559	ADD	0.169529	0.214303	0.625792	0.367641	RNFL
7	129144707	TSPAN33	ref	Mask1.0.01	0.000975221	22559	ADD	-0.1105	0.139685	0.625786	0.367638	GCL
8	123041968	TBC1D31	ref	Mask1.0.01	0.0017288	22559	ADD	-0.0825339	0.104333	0.625778	0.367636	IPL
19	38335775	CATSPERG	ref	Mask1.0.01	0.00150716	22559	ADD	-0.0892389	0.112809	0.625775	0.367635	INL
4	109709989	PLA2G12A	ref	Mask1.0.01	0.000576267	22559	ADD	0.148741	0.188031	0.625752	0.367626	RPE
16	67164681	HSF4	ref	Mask1.0.01	0.00075358	22559	ADD	0.124834	0.157814	0.625716	0.367613	IPL
10	116620953	PNLIPRP2	ref	Mask1.0.01	0.00421118	22559	ADD	0.0553561	0.0699842	0.62565	0.367588	GCC
13	112067149	SOX1	ref	Mask1.0.01	0.000908728	22559	ADD	0.114813	0.145154	0.625638	0.367584	INL
5	140882124	PCDHA13	ref	Mask1.0.01	0.000797908	22559	ADD	-0.126455	0.159876	0.625607	0.367572	RNFL
7	44577894	TMED4	ref	Mask1.0.01	0.000155149	22559	ADD	-0.286312	0.361986	0.625597	0.367568	RPE
2	164492417	GRB14	ref	Mask1.0.01	0.000886564	22559	ADD	0.116457	0.147239	0.625585	0.367563	INL
1	155308748	FDPS	ref	Mask1.0.01	0.000199477	22559	ADD	0.232467	0.293915	0.625577	0.367561	CSI
1	108746674	STXBP3	ref	Mask1.0.01	0.000332462	22559	ADD	0.195853	0.247636	0.62551	0.367535	RPE
4	77862830	MRPL1	ref	Mask1.0.01	0.000265969	22559	ADD	-0.20129	0.254522	0.625451	0.367513	CSI
17	40792196	KRT28	ref	Mask1.0.01	0.00210559	22559	ADD	-0.0778992	0.0985019	0.625427	0.367505	RPE
4	4859665	MSX1	ref	Mask1.0.01	0.00179529	22559	ADD	0.0818384	0.103484	0.625418	0.367501	INL
14	103519667	CKB	ref	Mask1.0.01	0.000199477	22559	ADD	0.253217	0.320197	0.625389	0.36749	GCC
9	70258978	SMC5	ref	Mask1.0.01	0.000775744	22559	ADD	0.12816	0.162069	0.625329	0.367468	RNFL
1	227730425	JMJD4	ref	Mask1.0.01	0.000531938	22559	ADD	0.155054	0.196078	0.625326	0.367467	GCC
8	39743735	ADAM2	ref	Mask1.0.01	0.00511991	22559	ADD	-0.0494691	0.0625625	0.62523	0.367431	RNFL
19	3630183	PIP5K1C	ref	Mask1.0.01	0.000132985	22559	ADD	0.29882	0.377915	0.625217	0.367426	GCL
19	44905791	APOE	ref	Mask1.0.01	0.00075358	22559	ADD	-0.126671	0.160204	0.625183	0.367413	OPL+ONL
2	135787850	LCT	ref	Mask1.0.01	0.000598431	22559	ADD	-0.146064	0.184736	0.62515	0.367401	RNFL
8	33473386	TTI2	ref	Mask1.0.01	0.00642759	22559	ADD	0.0444712	0.0562459	0.62514	0.367397	RPE
14	52267698	PTGDR	ref	Mask1.0.01	0.000243805	22559	ADD	-0.228379	0.28885	0.625128	0.367393	RPE
5	892884	TRIP13	ref	Mask1.0.01	0.000443282	22559	ADD	-0.165077	0.208789	0.625115	0.367388	OPL+ONL
17	45132600	ACBD4	ref	Mask1.0.01	0.000177313	22559	ADD	-0.259982	0.328841	0.625049	0.367363	INL
12	26121991	SSPN	ref	Mask1.0.01	0.000155149	22559	ADD	0.277899	0.351513	0.625016	0.367351	INL
11	62771357	TAF6L	ref	Mask1.0.01	0.000199477	22559	ADD	-0.246948	0.312364	0.625016	0.367351	ISOS+PS
3	11272309	ATG7	ref	Mask1.0.01	0.00234939	22559	ADD	0.0719038	0.0909525	0.624992	0.367342	OPL+ONL
13	39038306	NHLRC3	ref	Mask1.0.01	0.0101955	22559	ADD	-0.035668	0.0451179	0.624969	0.367333	RNFL
11	110429948	FDX1	ref	Mask1.0.01	0.000199477	22559	ADD	0.253044	0.320089	0.624958	0.36733	GCC
1	220528136	MARK1	ref	Mask1.0.01	0.000354626	22559	ADD	0.18544	0.234576	0.624941	0.367323	ISOS+PS
20	58389229	VAPB	ref	Mask1.0.01	0.000110821	22559	ADD	-0.329859	0.417283	0.624875	0.367298	OPL+ONL
12	63844700	SRGAP1	ref	Mask1.0.01	0.000177313	22559	ADD	0.267714	0.338675	0.624849	0.367289	RNFL
12	44508275	NELL2	ref	Mask1.0.01	0.00410036	22559	ADD	0.0511869	0.0647582	0.624783	0.367264	CSI
2	112773925	IL1A	ref	Mask1.0.01	0.000110821	22559	ADD	-0.339705	0.429782	0.624752	0.367252	GCC
2	26173088	GAREM2	ref	Mask1.0.01	0.000155149	22559	ADD	-0.280244	0.354555	0.624751	0.367252	ISOS+PS
5	132692628	KIF3A	ref	Mask1.0.01	0.000398954	22559	ADD	-0.178641	0.226014	0.624733	0.367245	RNFL
4	75913660	NAAA	ref	Mask1.0.01	0.000953056	22559	ADD	-0.111735	0.141366	0.624715	0.367239	GCL
19	39834458	FBL	ref	Mask1.0.01	0.000465446	22559	ADD	-0.158765	0.200871	0.624707	0.367236	IPL
19	896503	R3HDM4	ref	Mask1.0.01	0.000132985	22559	ADD	0.302266	0.382431	0.624703	0.367234	ISOS+PS
19	14477760	GIPC1	ref	Mask1.0.01	0.000820072	22559	ADD	-0.114595	0.144989	0.624683	0.367227	CSI
4	187995771	ZFP42	ref	Mask1.0.01	0.00075358	22559	ADD	-0.129966	0.16444	0.624657	0.367217	RPE
3	146069440	PLOD2	ref	Mask1.0.01	0.00106388	22559	ADD	0.100652	0.127352	0.624646	0.367213	CSI
12	49976923	RACGAP1	ref	Mask1.0.01	0.000310297	22559	ADD	0.202949	0.25679	0.624624	0.367204	GCC
11	102942995	MMP13	ref	Mask1.0.01	0.000110821	22559	ADD	0.311545	0.394203	0.624599	0.367195	CSI
11	60088261	MS4A2	ref	Mask1.0.01	0.00294783	22559	ADD	0.0605892	0.0766683	0.624537	0.367172	CSI
2	189441446	WDR75	ref	Mask1.0.01	0.000110821	22559	ADD	0.330001	0.417584	0.624517	0.367165	OPL+ONL
12	15322257	PTPRO	ref	Mask1.0.01	0.000288133	22559	ADD	-0.205365	0.25987	0.624509	0.367162	OPL+ONL
2	63588609	MDH1	ref	Mask1.0.01	0.000288133	22559	ADD	-0.204667	0.258992	0.624483	0.367152	OPL+ONL
7	101362875	COL26A1	ref	Mask1.0.01	0.00310297	22559	ADD	0.0643694	0.0814575	0.624449	0.367139	GCC
19	55349306	COX6B2	ref	Mask1.0.01	0.000199477	22559	ADD	-0.244715	0.309686	0.62442	0.367128	INL
4	40810027	APBB2	ref	Mask1.0.01	0.000421118	22559	ADD	0.168642	0.213425	0.62437	0.36711	INL
5	139795808	PSD2	ref	Mask1.0.01	0.00168447	22559	ADD	0.0869959	0.110098	0.624369	0.367109	RNFL
11	1274371	TOLLIP	ref	Mask1.0.01	0.000620595	22559	ADD	-0.13741	0.173902	0.624352	0.367103	IPL
1	39769523	OXCT2	ref	Mask1.0.01	0.00130768	22559	ADD	0.0953341	0.120653	0.624337	0.367097	GCL
19	19561707	PBX4	ref	Mask1.0.01	0.000997385	22559	ADD	0.110423	0.139753	0.624302	0.367084	ISOS+PS
3	53846568	IL17RB	ref	Mask1.0.01	0.000509774	22559	ADD	-0.152671	0.193225	0.62429	0.36708	GCL
6	10694972	PAK1IP1	ref	Mask1.0.01	0.000110821	22559	ADD	0.32725	0.414184	0.624272	0.367073	GCL
1	161721563	FCRLB	ref	Mask1.0.01	0.000398954	22559	ADD	0.178856	0.22637	0.624263	0.36707	GCC
15	59206843	LDHAL6B	ref	Mask1.0.01	0.00161798	22559	ADD	-0.0887338	0.11231	0.624226	0.367056	RNFL
7	134549110	AKR1B15	ref	Mask1.0.01	0.000310297	22559	ADD	0.202341	0.256117	0.62415	0.367028	RNFL
15	32765544	FMN1	ref	Mask1.0.01	0.000398954	22559	ADD	-0.178915	0.226474	0.624104	0.36701	GCC
20	34280268	AHCY	ref	Mask1.0.01	0.00175096	22559	ADD	-0.0830751	0.105159	0.624094	0.367006	OPL+ONL
10	102673731	ARL3	ref	Mask1.0.01	0.000310297	22559	ADD	0.186123	0.235603	0.624076	0.367	CSI
12	89347235	DUSP6	ref	Mask1.0.01	0.000132985	22559	ADD	-0.298503	0.377866	0.624052	0.366991	GCL
1	944203	NOC2L	ref	Mask1.0.01	0.00110821	22559	ADD	0.102848	0.130193	0.624045	0.366988	IPL
7	37905932	SFRP4	ref	Mask1.0.01	0.000310297	22559	ADD	-0.195482	0.247483	0.623907	0.366937	GCL
22	50738196	ACR	ref	Mask1.0.01	0.000554103	22559	ADD	0.146288	0.185207	0.623882	0.366927	GCL
5	1317752	CLPTM1L	ref	Mask1.0.01	0.000177313	22559	ADD	-0.259793	0.328917	0.623851	0.366916	INL
12	21764955	KCNJ8	ref	Mask1.0.01	0.000620595	22559	ADD	0.143106	0.181183	0.623849	0.366915	RPE
17	74670578	RAB37	ref	Mask1.0.01	0.000797908	22559	ADD	-0.126267	0.159867	0.623825	0.366906	RNFL
1	161749758	DUSP12	ref	Mask1.0.01	0.00048761	22559	ADD	-0.15596	0.197464	0.623811	0.366901	GCL
1	155659443	YY1AP1	ref	Mask1.0.01	0.000110821	22559	ADD	0.338626	0.428742	0.623806	0.366899	RPE
15	65076746	KBTBD13	ref	Mask1.0.01	0.00201693	22559	ADD	-0.0794805	0.100635	0.623768	0.366884	RPE
2	99400475	REV1	ref	Mask1.0.01	0.00075358	22559	ADD	0.127102	0.160935	0.623744	0.366876	ISOS+PS
22	37830855	ANKRD54	ref	Mask1.0.01	0.000288133	22559	ADD	0.210294	0.266282	0.623693	0.366857	GCC
6	5085341	PPP1R3G	ref	Mask1.0.01	0.000110821	22559	ADD	-0.33838	0.428471	0.623686	0.366854	RPE
1	113813811	PTPN22	ref	Mask1.0.01	0.000930892	22559	ADD	0.113359	0.143545	0.623643	0.366838	INL
1	203494153	OPTC	ref	Mask1.0.01	0.000443282	22559	ADD	0.162462	0.205738	0.623554	0.366805	IPL
3	33150043	SUSD5	ref	Mask1.0.01	0.000132985	22559	ADD	-0.308822	0.391087	0.62355	0.366803	RPE
7	103297435	PMPCB	ref	Mask1.0.01	0.000265969	22559	ADD	0.218373	0.27655	0.623522	0.366793	RPE
17	81703367	MRPL12	ref	Mask1.0.01	0.000509774	22559	ADD	0.153823	0.194804	0.623514	0.36679	OPL+ONL
2	99242246	LYG2	ref	Mask1.0.01	0.000465446	22559	ADD	0.161771	0.204871	0.623503	0.366785	ISOS+PS
9	113444731	RGS3	ref	Mask1.0.01	0.00135201	22559	ADD	0.096965	0.122806	0.623438	0.366761	RNFL
6	49968677	DEFB113	ref	Mask1.0.01	0.000199477	22559	ADD	0.245774	0.311297	0.623337	0.366724	OPL+ONL
7	143381295	ZYX	ref	Mask1.0.01	0.000997385	22559	ADD	-0.110487	0.139949	0.623288	0.366705	ISOS+PS
17	78174091	TK1	ref	Mask1.0.01	0.00299215	22559	ADD	-0.0627372	0.0794674	0.623265	0.366697	IPL
1	161505430	FCGR2A	ref	Mask1.0.01	0.000177313	22559	ADD	-0.256734	0.325201	0.623247	0.36669	IPL
1	206507531	RASSF5	ref	Mask1.0.01	0.000243805	22559	ADD	-0.218916	0.277312	0.623187	0.366668	IPL
4	89879532	MMRN1	ref	Mask1.0.01	0.00673789	22559	ADD	-0.0419322	0.0531175	0.623189	0.366668	IPL
14	64945814	RAB15	ref	Mask1.0.01	0.000199477	22559	ADD	-0.244644	0.309908	0.623165	0.366659	INL
14	49598761	LRR1	ref	Mask1.0.01	0.000598431	22559	ADD	-0.133945	0.16968	0.623145	0.366652	CSI
17	36534987	PIGW	ref	Mask1.0.01	0.000664923	22559	ADD	-0.127097	0.161007	0.623137	0.366649	CSI
5	271621	PDCD6	ref	Mask1.0.01	0.000199477	22559	ADD	-0.252087	0.319345	0.623135	0.366648	RPE
11	62712630	HNRNPUL2	ref	Mask1.0.01	0.000110821	22559	ADD	-0.338307	0.42857	0.623128	0.366645	RPE
5	1456480	LPCAT1	ref	Mask1.0.01	0.000709251	22559	ADD	-0.128431	0.162698	0.623124	0.366644	IPL
4	40749925	NSUN7	ref	Mask1.0.01	0.000155149	22559	ADD	0.286541	0.362995	0.623122	0.366643	GCC
15	65194760	CILP	ref	Mask1.0.01	0.00048761	22559	ADD	0.161294	0.204333	0.623105	0.366637	RPE
5	74627406	ENC1	ref	Mask1.0.01	0.000288133	22559	ADD	0.210358	0.266492	0.623089	0.366631	GCC
12	56752161	HSD17B6	ref	Mask1.0.01	0.00128552	22559	ADD	0.0996232	0.12621	0.623061	0.36662	GCC
6	47685864	ADGRF4	ref	Mask1.0.01	0.000354626	22559	ADD	0.182779	0.231565	0.623028	0.366608	GCL
17	7023050	BCL6B	ref	Mask1.0.01	0.000177313	22559	ADD	0.259637	0.328939	0.623023	0.366606	INL
3	94014365	STX19	ref	Mask1.0.01	0.000110821	22559	ADD	0.338133	0.42839	0.623012	0.366602	RNFL
1	63367575	ALG6	ref	Mask1.0.01	0.000664923	22559	ADD	-0.135252	0.171357	0.622987	0.366593	ISOS+PS
14	67819779	RAD51B	ref	Mask1.0.01	0.000265969	22559	ADD	0.214914	0.272288	0.622982	0.366591	OPL+ONL
6	33193588	RXRB	ref	Mask1.0.01	0.000531938	22559	ADD	0.150482	0.190656	0.622978	0.366589	OPL+ONL
9	5510531	PDCD1LG2	ref	Mask1.0.01	0.000110821	22559	ADD	0.338219	0.428517	0.62296	0.366583	RNFL
14	23555988	THTPA	ref	Mask1.0.01	0.000265969	22559	ADD	-0.200829	0.25445	0.622939	0.366575	CSI
10	44959407	RASSF4	ref	Mask1.0.01	0.000155149	22559	ADD	0.262974	0.333194	0.62292	0.366568	CSI
4	99202638	ADH6	ref	Mask1.0.01	0.000421118	22559	ADD	-0.167795	0.212607	0.622875	0.366551	GCL
1	197902630	C1orf53	ref	Mask1.0.01	0.000509774	22559	ADD	0.153074	0.193959	0.622854	0.366543	INL
17	28905250	PHF12	ref	Mask1.0.01	0.0115475	22559	ADD	-0.0307691	0.0389888	0.622804	0.366524	CSI
19	40230317	AKT2	ref	Mask1.0.01	0.0008644	22559	ADD	0.111451	0.141225	0.622799	0.366522	CSI
2	216672105	IGFBP5	ref	Mask1.0.01	0.000110821	22559	ADD	-0.331014	0.419453	0.622769	0.366511	ISOS+PS
20	23626706	CST3	ref	Mask1.0.01	0.000110821	22559	ADD	0.324538	0.411252	0.622752	0.366505	IPL
10	122271296	BTBD16	ref	Mask1.0.01	0.000310297	22559	ADD	0.202621	0.25677	0.622703	0.366487	GCC
15	73443164	REC114	ref	Mask1.0.01	0.000110821	22559	ADD	-0.330684	0.419059	0.622695	0.366484	ISOS+PS
9	128945530	DOLK	ref	Mask1.0.01	0.00115253	22559	ADD	0.101508	0.128637	0.622687	0.36648	GCL
11	30231014	FSHB	ref	Mask1.0.01	0.000820072	22559	ADD	-0.119391	0.151309	0.622611	0.366452	IPL
7	65873074	VKORC1L1	ref	Mask1.0.01	0.000598431	22559	ADD	-0.141153	0.17889	0.622601	0.366448	INL
7	135557917	NUP205	ref	Mask1.0.01	0.000265969	22559	ADD	-0.20079	0.254471	0.622598	0.366447	CSI
19	54216278	LILRB3	ref	Mask1.0.01	0.000132985	22559	ADD	0.300703	0.381102	0.622578	0.36644	OPL+ONL
12	88049016	CEP290	ref	Mask1.0.01	0.00483177	22559	ADD	0.0473678	0.0600325	0.622576	0.366439	CSI
9	35088688	PIGO	ref	Mask1.0.01	0.000531938	22559	ADD	-0.150912	0.191264	0.622563	0.366434	ISOS+PS
4	46993723	GABRB1	ref	Mask1.0.01	0.000288133	22559	ADD	-0.205016	0.259839	0.622538	0.366425	ISOS+PS
1	26177484	CNKSR1	ref	Mask1.0.01	0.000554103	22559	ADD	-0.146107	0.185177	0.622536	0.366424	GCL
14	60144119	DHRS7	ref	Mask1.0.01	0.000598431	22559	ADD	-0.145532	0.184452	0.622518	0.366417	RPE
13	46334681	RUBCNL	ref	Mask1.0.01	0.000421118	22559	ADD	0.173403	0.219787	0.622457	0.366395	RPE
1	171248471	FMO1	ref	Mask1.0.01	0.000310297	22559	ADD	0.202185	0.256281	0.622397	0.366372	RPE
11	118077012	TMPRSS4	ref	Mask1.0.01	0.00520856	22559	ADD	-0.0454047	0.057553	0.622393	0.366371	CSI
7	90154456	STEAP1	ref	Mask1.0.01	0.000421118	22559	ADD	-0.173452	0.21986	0.622394	0.366371	RPE
1	185296388	IVNS1ABP	ref	Mask1.0.01	0.00048761	22559	ADD	-0.161245	0.204393	0.622361	0.366359	RNFL
3	14178817	LSM3	ref	Mask1.0.01	0.000132985	22559	ADD	-0.308494	0.391045	0.622355	0.366357	RNFL
17	81703371	AC139530.2	ref	Mask1.0.01	0.000110821	22559	ADD	0.338175	0.428679	0.622327	0.366346	RNFL
7	55365337	LANCL2	ref	Mask1.0.01	0.000177313	22559	ADD	0.259145	0.328509	0.622288	0.366331	INL
1	55066359	USP24	ref	Mask1.0.01	0.000199477	22559	ADD	-0.243369	0.308514	0.622271	0.366325	GCL
6	109444062	MICAL1	ref	Mask1.0.01	0.00126335	22559	ADD	0.10048	0.127378	0.622264	0.366322	GCC
10	101610664	FBXW4	ref	Mask1.0.01	0.000310297	22559	ADD	-0.197025	0.249781	0.62219	0.366295	OPL+ONL
1	13115488	HNRNPCL2	ref	Mask1.0.01	0.000997385	22559	ADD	-0.112846	0.143064	0.622168	0.366286	RPE
2	26401920	DRC1	ref	Mask1.0.01	0.000930892	22559	ADD	0.117058	0.148408	0.622147	0.366278	GCC
20	13714322	ESF1	ref	Mask1.0.01	0.000265969	22559	ADD	0.210691	0.267118	0.622136	0.366274	GCL
3	114127580	DRD3	ref	Mask1.0.01	0.000421118	22559	ADD	-0.169867	0.215368	0.622096	0.366259	ISOS+PS
17	50164214	SGCA	ref	Mask1.0.01	0.00476528	22559	ADD	0.0497505	0.0630772	0.622086	0.366256	IPL
10	13586939	PRPF18	ref	Mask1.0.01	0.000177313	22559	ADD	-0.245751	0.311589	0.622051	0.366243	CSI
1	200969390	KIF21B	ref	Mask1.0.01	0.00119686	22559	ADD	-0.100798	0.127803	0.622045	0.36624	ISOS+PS
3	138347648	MRAS	ref	Mask1.0.01	0.000243805	22559	ADD	-0.228337	0.289512	0.622041	0.366239	GCC
9	35658875	ARHGEF39	ref	Mask1.0.01	0.000332462	22559	ADD	0.19514	0.24743	0.621997	0.366223	RNFL
7	124743885	GPR37	ref	Mask1.0.01	0.00170664	22559	ADD	0.0828001	0.10499	0.621964	0.36621	IPL
1	180912897	KIAA1614	ref	Mask1.0.01	0.0014185	22559	ADD	-0.0870538	0.110384	0.621956	0.366207	CSI
16	31131433	PRSS8	ref	Mask1.0.01	0.000642759	22559	ADD	0.140394	0.178022	0.621949	0.366205	RNFL
19	12945855	RAD23A	ref	Mask1.0.01	0.000155149	22559	ADD	0.276896	0.351107	0.621946	0.366203	INL
4	155854738	TDO2	ref	Mask1.0.01	0.00252671	22559	ADD	0.0709543	0.0899711	0.621943	0.366202	RNFL
17	38847860	RPL23	ref	Mask1.0.01	0.000155149	22559	ADD	-0.276265	0.350312	0.62193	0.366197	GCL
11	68754620	CPT1A	ref	Mask1.0.01	0.00995168	22559	ADD	0.0359322	0.045565	0.621878	0.366178	GCC
4	158201604	TMEM144	ref	Mask1.0.01	0.000310297	22559	ADD	0.193912	0.245898	0.621871	0.366175	IPL
1	32221077	EIF3I	ref	Mask1.0.01	0.000265969	22559	ADD	-0.218389	0.276942	0.621846	0.366166	RPE
12	113098819	RASAL1	ref	Mask1.0.01	0.00562968	22559	ADD	-0.0477703	0.0605788	0.621834	0.366161	GCC
12	124776856	SCARB1	ref	Mask1.0.01	0.00246022	22559	ADD	0.066188	0.0839355	0.621822	0.366157	CSI
2	202773150	ICA1L	ref	Mask1.0.01	0.000886564	22559	ADD	-0.115578	0.14657	0.621812	0.366153	GCL
2	208142573	CRYGB	ref	Mask1.0.01	0.000997385	22559	ADD	0.110357	0.139951	0.621801	0.366149	ISOS+PS
9	136196250	LHX3	ref	Mask1.0.01	0.00379006	22559	ADD	0.0566934	0.0718969	0.621793	0.366146	ISOS+PS
20	63895126	DNAJC5	ref	Mask1.0.01	0.000509774	22559	ADD	0.157911	0.200263	0.621757	0.366133	GCC
6	49499923	GLYATL3	ref	Mask1.0.01	0.000221641	22559	ADD	-0.229584	0.291171	0.621711	0.366115	IPL
7	111091006	LRRN3	ref	Mask1.0.01	0.000221641	22559	ADD	-0.238928	0.303023	0.621702	0.366112	RNFL
1	179082070	TOR3A	ref	Mask1.0.01	0.000820072	22559	ADD	-0.120061	0.152274	0.621658	0.366096	GCL
17	81900958	PCYT2	ref	Mask1.0.01	0.00953056	22559	ADD	0.0337566	0.0428148	0.621627	0.366084	CSI
19	1177558	STK11	ref	Mask1.0.01	0.000398954	22559	ADD	0.163779	0.20773	0.621611	0.366078	CSI
7	150567369	GIMAP4	ref	Mask1.0.01	0.000243805	22559	ADD	-0.220079	0.279159	0.621517	0.366043	GCL
8	37934281	GOT1L1	ref	Mask1.0.01	0.000509774	22559	ADD	-0.153632	0.194874	0.621517	0.366043	OPL+ONL
14	94048287	DDX24	ref	Mask1.0.01	0.000221641	22559	ADD	0.239567	0.303879	0.621512	0.366041	GCC
2	27217369	CAD	ref	Mask1.0.01	0.0193493	22559	ADD	-0.0249413	0.0316372	0.621499	0.366036	IPL
2	219627394	SLC4A3	ref	Mask1.0.01	0.00199477	22559	ADD	-0.0733836	0.0930858	0.621487	0.366032	CSI
22	40410281	MRTFA	ref	Mask1.0.01	0.000554103	22559	ADD	0.151385	0.19203	0.621484	0.366031	GCC
6	114055586	HS3ST5	ref	Mask1.0.01	0.0025932	22559	ADD	-0.0700125	0.0888096	0.621485	0.366031	RNFL
2	169810081	METTL5	ref	Mask1.0.01	0.000398954	22559	ADD	0.178262	0.226123	0.621477	0.366028	RNFL
10	88586753	LIPJ	ref	Mask1.0.01	0.00562968	22559	ADD	0.0464642	0.0589396	0.621475	0.366027	ISOS+PS
2	215311956	ATIC	ref	Mask1.0.01	0.00299215	22559	ADD	0.0599823	0.0760901	0.621425	0.366009	CSI
10	100486646	SEC31B	ref	Mask1.0.01	0.00305865	22559	ADD	0.0618997	0.0785276	0.621344	0.365978	IPL
1	156147366	SEMA4A	ref	Mask1.0.01	0.000132985	22559	ADD	-0.29783	0.377843	0.62132	0.365969	GCL
10	99710868	COX15	ref	Mask1.0.01	0.00190611	22559	ADD	-0.0788307	0.100009	0.62132	0.365969	GCL
5	136975298	SPOCK1	ref	Mask1.0.01	0.000155149	22559	ADD	-0.28548	0.36218	0.621299	0.365961	RNFL
1	54184041	MRPL37	ref	Mask1.0.01	0.000132985	22559	ADD	0.308994	0.39202	0.621272	0.365951	GCC
14	91580696	CATSPERB	ref	Mask1.0.01	0.000354626	22559	ADD	0.189308	0.240175	0.621272	0.365951	GCC
17	1464186	MYO1C	ref	Mask1.0.01	0.0255109	22559	ADD	0.0220794	0.0280122	0.621268	0.36595	INL
2	161416297	TBR1	ref	Mask1.0.01	0.000664923	22559	ADD	0.138405	0.1756	0.621231	0.365936	GCC
7	27525442	HIBADH	ref	Mask1.0.01	0.000177313	22559	ADD	-0.26133	0.331561	0.62123	0.365936	ISOS+PS
11	72836745	FCHSD2	ref	Mask1.0.01	0.000199477	22559	ADD	0.25228	0.320083	0.621211	0.365928	GCC
3	112561709	SLC35A5	ref	Mask1.0.01	0.00347976	22559	ADD	-0.0580889	0.0737012	0.621208	0.365927	GCL
2	75469302	EVA1A	ref	Mask1.0.01	0.000155149	22559	ADD	-0.277225	0.351737	0.621197	0.365923	INL
4	103105349	CENPE	ref	Mask1.0.01	0.00234939	22559	ADD	-0.073503	0.0932605	0.621175	0.365915	RPE
15	28111040	HERC2	ref	Mask1.0.01	0.00332462	22559	ADD	-0.0605098	0.0767761	0.621155	0.365907	ISOS+PS
5	37106228	CPLANE1	ref	Mask1.0.01	0.00281484	22559	ADD	0.0618032	0.0784185	0.621134	0.365899	CSI
8	80628451	ZNF704	ref	Mask1.0.01	0.000132985	22559	ADD	0.308322	0.391215	0.621126	0.365897	RNFL
2	33436324	RASGRP3	ref	Mask1.0.01	0.000664923	22559	ADD	-0.126889	0.161009	0.621085	0.365881	CSI
1	223220819	SUSD4	ref	Mask1.0.01	0.000310297	22559	ADD	-0.195838	0.248498	0.621084	0.365881	INL
2	233691607	UGT1A6	ref	Mask1.0.01	0.000443282	22559	ADD	0.162291	0.205934	0.621063	0.365873	IPL
3	132597270	ACKR4	ref	Mask1.0.01	0.000421118	22559	ADD	0.169717	0.215356	0.621063	0.365873	ISOS+PS
13	99200774	UBAC2	ref	Mask1.0.01	0.000132985	22559	ADD	-0.295922	0.375501	0.621059	0.365872	IPL
1	241652278	WDR64	ref	Mask1.0.01	0.00124119	22559	ADD	-0.0975682	0.123807	0.621047	0.365867	GCL
2	157257705	GALNT5	ref	Mask1.0.01	0.00157365	22559	ADD	0.0874487	0.110967	0.621042	0.365865	OPL+ONL
12	122983480	PITPNM2	ref	Mask1.0.01	0.000598431	22559	ADD	0.142119	0.180347	0.620995	0.365847	OPL+ONL
17	39953263	GSDMA	ref	Mask1.0.01	0.000443282	22559	ADD	0.168894	0.214327	0.62098	0.365842	RPE
4	88457119	HERC5	ref	Mask1.0.01	0.000664923	22559	ADD	0.126899	0.161037	0.620958	0.365834	CSI
6	150368892	IYD	ref	Mask1.0.01	0.000465446	22559	ADD	-0.160631	0.203846	0.620944	0.365828	OPL+ONL
9	38392702	ALDH1B1	ref	Mask1.0.01	0.00312514	22559	ADD	-0.0637714	0.0809304	0.62091	0.365816	RNFL
11	60492778	MS4A12	ref	Mask1.0.01	0.000288133	22559	ADD	0.203148	0.257814	0.620889	0.365808	INL
8	144051266	OPLAH	ref	Mask1.0.01	0.00310297	22559	ADD	0.0640142	0.0812402	0.620884	0.365806	RNFL
1	147629652	ACP6	ref	Mask1.0.01	0.000332462	22559	ADD	-0.195098	0.247603	0.620862	0.365798	RPE
21	32592079	CFAP298	ref	Mask1.0.01	0.00669356	22559	ADD	-0.0422405	0.0536084	0.620859	0.365797	GCL
20	25248085	PYGB	ref	Mask1.0.01	0.0124784	22559	ADD	0.032206	0.0408751	0.620806	0.365777	RPE
1	244454377	CATSPERE	ref	Mask1.0.01	0.000288133	22559	ADD	0.20102	0.255131	0.620801	0.365775	IPL
3	15070073	RBSN	ref	Mask1.0.01	0.00241589	22559	ADD	-0.0666877	0.0846429	0.620741	0.365752	CSI
8	9136255	PPP1R3B	ref	Mask1.0.01	0.000110821	22559	ADD	0.324051	0.411306	0.62072	0.365745	IPL
2	112973203	IL36G	ref	Mask1.0.01	0.000132985	22559	ADD	0.296203	0.375967	0.620695	0.365735	IPL
13	72782133	PIBF1	ref	Mask1.0.01	0.000243805	22559	ADD	0.227538	0.288815	0.620684	0.365731	RPE
20	31844303	FOXS1	ref	Mask1.0.01	0.00653841	22559	ADD	0.0428877	0.0544388	0.620651	0.365719	INL
1	43525187	PTPRF	ref	Mask1.0.01	0.00139634	22559	ADD	-0.092851	0.11786	0.620641	0.365715	OPL+ONL
9	128191655	DNM1	ref	Mask1.0.01	0.000797908	22559	ADD	0.125848	0.159746	0.62063	0.365711	RPE
17	41420547	KRT37	ref	Mask1.0.01	0.00529722	22559	ADD	0.0476402	0.060473	0.620616	0.365706	INL
7	87934143	ADAM22	ref	Mask1.0.01	0.000177313	22559	ADD	-0.261173	0.331531	0.620594	0.365697	ISOS+PS
10	73183362	DNAJC9	ref	Mask1.0.01	0.000132985	22559	ADD	0.283419	0.359772	0.620588	0.365695	CSI
19	14826241	OR7A5	ref	Mask1.0.01	0.000110821	22559	ADD	-0.327305	0.415499	0.620532	0.365674	INL
7	66114604	CRCP	ref	Mask1.0.01	0.000177313	22559	ADD	-0.258805	0.328544	0.620525	0.365671	INL
7	77798792	PHTF2	ref	Mask1.0.01	0.000265969	22559	ADD	0.212427	0.269677	0.620484	0.365656	OPL+ONL
1	46188682	POMGNT1	ref	Mask1.0.01	0.00279268	22559	ADD	0.0674468	0.085627	0.620443	0.365641	RPE
16	19501693	GDE1	ref	Mask1.0.01	0.000177313	22559	ADD	0.245412	0.311575	0.620391	0.365622	CSI
17	46833201	WNT9B	ref	Mask1.0.01	0.00217208	22559	ADD	0.0764138	0.0970149	0.620393	0.365622	RPE
16	1493344	TELO2	ref	Mask1.0.01	0.00128552	22559	ADD	0.0969988	0.123152	0.620365	0.365612	ISOS+PS
8	28345590	ZNF395	ref	Mask1.0.01	0.000310297	22559	ADD	-0.202198	0.256724	0.620328	0.365598	GCC
14	31291788	HEATR5A	ref	Mask1.0.01	0.00126335	22559	ADD	0.0920424	0.116865	0.620305	0.365589	CSI
20	38805697	PPP1R16B	ref	Mask1.0.01	0.000199477	22559	ADD	-0.241405	0.306522	0.620254	0.36557	IPL
16	75293698	CFDP1	ref	Mask1.0.01	0.000398954	22559	ADD	-0.173355	0.220116	0.620249	0.365568	OPL+ONL
15	65381484	IGDCC4	ref	Mask1.0.01	0.000997385	22559	ADD	-0.108826	0.138193	0.620141	0.365528	GCL
1	156298624	VHLL	ref	Mask1.0.01	0.000310297	22559	ADD	0.194881	0.247476	0.620118	0.365519	GCL
6	39899578	MOCS1	ref	Mask1.0.01	0.00602864	22559	ADD	-0.0446879	0.0567489	0.620105	0.365514	INL
5	127290796	MEGF10	ref	Mask1.0.01	0.0075358	22559	ADD	0.0399145	0.0506888	0.620064	0.365499	INL
12	131894622	ULK1	ref	Mask1.0.01	0.000110821	22559	ADD	-0.310649	0.39451	0.620046	0.365492	CSI
13	52132639	NEK3	ref	Mask1.0.01	0.000354626	22559	ADD	-0.173523	0.220371	0.620016	0.365481	CSI
1	70205682	SRSF11	ref	Mask1.0.01	0.000443282	22559	ADD	-0.16451	0.208931	0.619986	0.36547	OPL+ONL
16	77007	MPG	ref	Mask1.0.01	0.000997385	22559	ADD	0.103516	0.131475	0.619917	0.365444	CSI
4	1793293	FGFR3	ref	Mask1.0.01	0.00729199	22559	ADD	0.040222	0.0510863	0.619896	0.365436	IPL
18	63655197	SERPINB3	ref	Mask1.0.01	0.000731415	22559	ADD	-0.126907	0.161186	0.619892	0.365435	GCL
3	132597270	ACKR4	ref	Mask1.0.01	0.000421118	22559	ADD	-0.159277	0.202304	0.619865	0.365424	CSI
1	11273198	UBIAD1	ref	Mask1.0.01	0.000664923	22559	ADD	-0.134387	0.170696	0.619825	0.36541	OPL+ONL
8	85373436	CA3	ref	Mask1.0.01	0.000509774	22559	ADD	0.157304	0.199805	0.619819	0.365407	RPE
14	104085686	ASPG	ref	Mask1.0.01	0.00183962	22559	ADD	-0.0800893	0.101729	0.619807	0.365403	GCL
1	18904280	IFFO2	ref	Mask1.0.01	0.000997385	22559	ADD	0.112609	0.143038	0.619786	0.365395	RPE
6	24424565	GPLD1	ref	Mask1.0.01	0.000797908	22559	ADD	-0.123177	0.156463	0.619772	0.36539	ISOS+PS
15	82659281	AP3B2	ref	Mask1.0.01	0.000531938	22559	ADD	0.141707	0.180007	0.619732	0.365375	CSI
4	52020706	SGCB	ref	Mask1.0.01	0.00221641	22559	ADD	-0.0725736	0.0921892	0.619723	0.365371	IPL
16	50246137	ADCY7	ref	Mask1.0.01	0.00633893	22559	ADD	-0.0437291	0.0555489	0.619713	0.365368	OPL+ONL
12	49323236	TROAP	ref	Mask1.0.01	0.000132985	22559	ADD	-0.307916	0.391149	0.619698	0.365362	RPE
11	18529609	UEVLD	ref	Mask1.0.01	0.00115253	22559	ADD	-0.0963291	0.122372	0.61966	0.365348	CSI
11	75081753	OR2AT4	ref	Mask1.0.01	0.000199477	22559	ADD	-0.243864	0.309804	0.619615	0.365331	INL
3	42013802	TRAK1	ref	Mask1.0.01	0.00177313	22559	ADD	0.0777165	0.0987325	0.619592	0.365322	CSI
1	27392622	GPR3	ref	Mask1.0.01	0.000642759	22559	ADD	-0.135952	0.172728	0.61951	0.365291	INL
11	818914	PNPLA2	ref	Mask1.0.01	0.00155149	22559	ADD	-0.0830401	0.105505	0.619485	0.365282	CSI
11	75759512	DGAT2	ref	Mask1.0.01	0.00075358	22559	ADD	-0.124229	0.157842	0.619438	0.365265	IPL
14	21351476	SUPT16H	ref	Mask1.0.01	0.000953056	22559	ADD	0.11505	0.146183	0.619413	0.365255	RPE
4	98470367	TSPAN5	ref	Mask1.0.01	0.000177313	22559	ADD	-0.245296	0.311677	0.619402	0.365251	CSI
9	127935099	DPM2	ref	Mask1.0.01	0.000199477	22559	ADD	-0.243708	0.309659	0.619402	0.365251	INL
1	46757838	CYP4B1	ref	Mask1.0.01	0.00310297	22559	ADD	-0.0625856	0.0795238	0.619375	0.365241	ISOS+PS
6	70216040	COL9A1	ref	Mask1.0.01	0.00449931	22559	ADD	-0.0489445	0.0621914	0.619367	0.365238	CSI
13	27960918	CDX2	ref	Mask1.0.01	0.000797908	22559	ADD	-0.115682	0.146994	0.619352	0.365232	CSI
3	182793503	ATP11B	ref	Mask1.0.01	0.00106388	22559	ADD	-0.105694	0.134308	0.619286	0.365208	INL
3	196639775	PIGX	ref	Mask1.0.01	0.000132985	22559	ADD	0.300184	0.381459	0.61927	0.365202	OPL+ONL
12	109553715	MMAB	ref	Mask1.0.01	0.00152932	22559	ADD	0.0910907	0.115754	0.619267	0.365201	GCC
17	8002615	GUCY2D	ref	Mask1.0.01	0.00323596	22559	ADD	-0.0601479	0.0764376	0.619194	0.365173	IPL
12	7729383	CLEC4C	ref	Mask1.0.01	0.000110821	22559	ADD	-0.337884	0.429397	0.619182	0.365169	GCC
1	181317690	CACNA1E	ref	Mask1.0.01	0.00755796	22559	ADD	-0.0378595	0.0481143	0.619157	0.36516	CSI
17	48762235	TTLL6	ref	Mask1.0.01	0.00452148	22559	ADD	-0.0531859	0.0675923	0.619154	0.365158	GCC
1	222557902	TAF1A	ref	Mask1.0.01	0.000177313	22559	ADD	-0.266632	0.338863	0.619119	0.365145	RNFL
4	75576496	CDKL2	ref	Mask1.0.01	0.000332462	22559	ADD	-0.194677	0.24743	0.61905	0.365119	RNFL
9	83938311	C9orf64	ref	Mask1.0.01	0.000598431	22559	ADD	0.141886	0.180335	0.619039	0.365115	ISOS+PS
10	102830531	CYP17A1	ref	Mask1.0.01	0.000531938	22559	ADD	0.148751	0.189065	0.619011	0.365105	GCL
2	182716255	DNAJC10	ref	Mask1.0.01	0.000443282	22559	ADD	-0.162051	0.205971	0.619004	0.365102	IPL
10	89205629	CH25H	ref	Mask1.0.01	0.000132985	22559	ADD	0.297362	0.377964	0.61897	0.36509	GCL
2	219289623	PTPRN	ref	Mask1.0.01	0.00075358	22559	ADD	-0.129332	0.164392	0.618941	0.365079	RPE
9	2621182	VLDLR	ref	Mask1.0.01	0.0113037	22559	ADD	-0.0326695	0.041526	0.618934	0.365076	GCL
22	37560480	CDC42EP1	ref	Mask1.0.01	0.000576267	22559	ADD	-0.143388	0.182261	0.618926	0.365073	INL
12	113098819	RASAL1	ref	Mask1.0.01	0.00562968	22559	ADD	-0.0459469	0.0584041	0.618908	0.365066	GCL
17	7855066	TMEM88	ref	Mask1.0.01	0.000243805	22559	ADD	-0.221554	0.281623	0.618904	0.365065	OPL+ONL
1	65420652	LEPR	ref	Mask1.0.01	0.000598431	22559	ADD	-0.145184	0.184547	0.618902	0.365064	RNFL
8	64587763	CYP7B1	ref	Mask1.0.01	0.00197261	22559	ADD	0.0800104	0.101711	0.618813	0.365031	RPE
21	41798225	PRDM15	ref	Mask1.0.01	0.00048761	22559	ADD	-0.160751	0.204349	0.618812	0.36503	RPE
17	44798448	GJC1	ref	Mask1.0.01	0.00445498	22559	ADD	0.0518303	0.0658878	0.618809	0.365029	INL
11	125164687	PKNOX2	ref	Mask1.0.01	0.000531938	22559	ADD	0.141632	0.180071	0.618634	0.364964	CSI
14	67386984	PLEK2	ref	Mask1.0.01	0.00206126	22559	ADD	-0.0766387	0.09744	0.618617	0.364957	ISOS+PS
5	141475947	PCDHGC3	ref	Mask1.0.01	0.000443282	22559	ADD	0.168596	0.21436	0.618595	0.364949	RPE
6	33250272	VPS52	ref	Mask1.0.01	0.000155149	22559	ADD	-0.285548	0.363063	0.618577	0.364942	GCC
14	103100144	EXOC3L4	ref	Mask1.0.01	0.000642759	22559	ADD	-0.135848	0.172729	0.618554	0.364934	INL
3	151294086	GPR87	ref	Mask1.0.01	0.00217208	22559	ADD	0.0737333	0.0937509	0.618551	0.364932	GCL
1	20651767	DDOST	ref	Mask1.0.01	0.00489827	22559	ADD	-0.0496413	0.0631203	0.618514	0.364918	ISOS+PS
12	124776856	SCARB1	ref	Mask1.0.01	0.00246022	22559	ADD	0.0692673	0.0880755	0.61851	0.364917	GCL
1	42162690	GUCA2A	ref	Mask1.0.01	0.0029035	22559	ADD	-0.0643752	0.0818618	0.618407	0.364878	OPL+ONL
9	34621379	ARID3C	ref	Mask1.0.01	0.000155149	22559	ADD	-0.277297	0.352622	0.618402	0.364876	OPL+ONL
19	15451624	RASAL3	ref	Mask1.0.01	0.00181746	22559	ADD	-0.0812106	0.103272	0.618381	0.364869	OPL+ONL
13	41216369	MTRF1	ref	Mask1.0.01	0.000709251	22559	ADD	-0.129173	0.16427	0.618337	0.364852	INL
7	105014190	KMT2E	ref	Mask1.0.01	0.00795691	22559	ADD	-0.0388722	0.0494353	0.618304	0.36484	INL
16	31032889	STX4	ref	Mask1.0.01	0.000132985	22559	ADD	-0.282845	0.359708	0.618295	0.364837	CSI
10	89430299	SLC16A12	ref	Mask1.0.01	0.000288133	22559	ADD	0.209604	0.266568	0.618278	0.36483	GCC
19	47332175	C5AR2	ref	Mask1.0.01	0.000288133	22559	ADD	-0.200733	0.255289	0.618265	0.364825	IPL
16	69320140	COG8	ref	Mask1.0.01	0.000155149	22559	ADD	-0.284766	0.362166	0.618244	0.364817	RNFL
2	166888480	XIRP2	ref	Mask1.0.01	0.00186178	22559	ADD	-0.0795963	0.101232	0.618229	0.364812	GCL
19	40875439	CYP2A7	ref	Mask1.0.01	0.000531938	22559	ADD	-0.141494	0.179955	0.618227	0.364811	CSI
5	160401641	SLU7	ref	Mask1.0.01	0.000155149	22559	ADD	0.285427	0.363016	0.618213	0.364806	GCC
19	4969113	KDM4B	ref	Mask1.0.01	0.00037679	22559	ADD	0.177178	0.225352	0.618158	0.364785	INL
12	123633739	GTF2H3	ref	Mask1.0.01	0.000664923	22559	ADD	-0.126679	0.161123	0.618149	0.364782	CSI
6	25912754	SLC17A2	ref	Mask1.0.01	0.000642759	22559	ADD	-0.135297	0.172085	0.618145	0.36478	GCL
18	49560699	LIPG	ref	Mask1.0.01	0.00108604	22559	ADD	0.107927	0.137277	0.61811	0.364767	GCC
12	18242961	PIK3C2G	ref	Mask1.0.01	0.0124562	22559	ADD	-0.0321764	0.0409266	0.618108	0.364766	RPE
12	95972662	HAL	ref	Mask1.0.01	0.0167561	22559	ADD	-0.0267267	0.0339952	0.618092	0.36476	IPL
3	129430947	MBD4	ref	Mask1.0.01	0.00407819	22559	ADD	-0.054374	0.0691616	0.61809	0.36476	OPL+ONL
1	11106535	MTOR	ref	Mask1.0.01	0.00150716	22559	ADD	-0.0915346	0.116429	0.618087	0.364759	RPE
11	5046526	OR52J3	ref	Mask1.0.01	0.000132985	22559	ADD	0.298355	0.379522	0.618006	0.364728	INL
2	130611440	POTEJ	ref	Mask1.0.01	0.0298772	22559	ADD	0.0202977	0.0258198	0.617996	0.364725	IPL
10	102830531	CYP17A1	ref	Mask1.0.01	0.000531938	22559	ADD	0.150572	0.191539	0.617985	0.36472	ISOS+PS
19	12688053	FBXW9	ref	Mask1.0.01	0.00288133	22559	ADD	0.0645522	0.0821156	0.617975	0.364716	OPL+ONL
7	35202430	TBX20	ref	Mask1.0.01	0.00148499	22559	ADD	-0.0921275	0.117197	0.617943	0.364705	RPE
22	45413693	RIBC2	ref	Mask1.0.01	0.00037679	22559	ADD	-0.178008	0.226449	0.617934	0.364701	OPL+ONL
9	133030675	GTF3C5	ref	Mask1.0.01	0.00048761	22559	ADD	-0.160991	0.204803	0.617918	0.364695	GCC
4	88007635	PKD2	ref	Mask1.0.01	0.00166231	22559	ADD	-0.084531	0.107542	0.617842	0.364667	INL
7	142871208	TRPV6	ref	Mask1.0.01	0.00434416	22559	ADD	0.0496954	0.0632264	0.617781	0.364644	CSI
1	29236516	PTPRU	ref	Mask1.0.01	0.00458797	22559	ADD	0.0481586	0.0612721	0.617763	0.364637	CSI
3	146192335	PLSCR4	ref	Mask1.0.01	0.000221641	22559	ADD	-0.230245	0.29294	0.61776	0.364636	GCL
3	58332880	PXK	ref	Mask1.0.01	0.000354626	22559	ADD	-0.183611	0.233609	0.617754	0.364634	OPL+ONL
20	21303331	XRN2	ref	Mask1.0.01	0.000243805	22559	ADD	0.226988	0.288804	0.61773	0.364625	RPE
19	47487637	NAPA	ref	Mask1.0.01	0.000221641	22559	ADD	-0.230131	0.292805	0.617721	0.364621	GCL
11	73876699	PAAF1	ref	Mask1.0.01	0.000354626	22559	ADD	-0.182648	0.232422	0.617555	0.364559	INL
20	3190350	DDRGK1	ref	Mask1.0.01	0.000221641	22559	ADD	-0.238001	0.302861	0.617545	0.364555	RPE
3	32685145	CNOT10	ref	Mask1.0.01	0.00075358	22559	ADD	-0.129205	0.164423	0.617495	0.364537	RPE
16	30423615	DCTPP1	ref	Mask1.0.01	0.000110821	22559	ADD	0.336591	0.428344	0.617475	0.364529	RPE
9	128411751	CERCAM	ref	Mask1.0.01	0.00629461	22559	ADD	0.0434688	0.055319	0.617458	0.364523	GCL
1	227730425	JMJD4	ref	Mask1.0.01	0.000531938	22559	ADD	0.153791	0.195718	0.617444	0.364517	RNFL
14	54566117	SAMD4A	ref	Mask1.0.01	0.000199477	22559	ADD	0.250918	0.319328	0.617435	0.364514	RPE
19	10304803	ZGLP1	ref	Mask1.0.01	0.00115253	22559	ADD	-0.100465	0.127858	0.617408	0.364504	IPL
1	156082573	LMNA	ref	Mask1.0.01	0.00383439	22559	ADD	-0.0548238	0.0697741	0.617376	0.364492	IPL
3	38103129	ACAA1	ref	Mask1.0.01	0.00374573	22559	ADD	0.0566656	0.0721187	0.617365	0.364488	OPL+ONL
3	193593144	OPA1	ref	Mask1.0.01	0.00427767	22559	ADD	-0.0543984	0.0692335	0.617363	0.364487	RNFL
9	122159908	MORN5	ref	Mask1.0.01	0.000265969	22559	ADD	-0.210755	0.268237	0.617332	0.364476	INL
9	21802636	MTAP	ref	Mask1.0.01	0.000620595	22559	ADD	-0.142322	0.18114	0.617329	0.364475	RPE
11	32829927	PRRG4	ref	Mask1.0.01	0.000886564	22559	ADD	-0.116537	0.148322	0.617332	0.364475	ISOS+PS
12	6375045	LTBR	ref	Mask1.0.01	0.000243805	22559	ADD	-0.22697	0.288876	0.617322	0.364472	RNFL
16	3204247	OR1F1	ref	Mask1.0.01	0.00321379	22559	ADD	-0.0608197	0.077411	0.617281	0.364457	INL
1	9943428	NMNAT1	ref	Mask1.0.01	0.00219425	22559	ADD	-0.073543	0.0936115	0.617198	0.364425	INL
1	24745382	CLIC4	ref	Mask1.0.01	0.000354626	22559	ADD	0.183533	0.233616	0.617196	0.364425	OPL+ONL
8	129748196	GSDMC	ref	Mask1.0.01	0.000199477	22559	ADD	0.230986	0.294026	0.617163	0.364412	CSI
1	169132531	NME7	ref	Mask1.0.01	0.00048761	22559	ADD	-0.160905	0.204823	0.61714	0.364403	GCC
11	118226690	MPZL3	ref	Mask1.0.01	0.00312514	22559	ADD	0.0614441	0.0782155	0.617126	0.364398	GCL
16	67170154	NOL3	ref	Mask1.0.01	0.00128552	22559	ADD	0.0991542	0.126221	0.617108	0.364392	GCC
16	3204247	OR1F1	ref	Mask1.0.01	0.00321379	22559	ADD	-0.0605797	0.0771164	0.617106	0.364391	GCL
19	43543311	XRCC1	ref	Mask1.0.01	0.000531938	22559	ADD	0.149021	0.189703	0.617086	0.364383	INL
12	53500921	TARBP2	ref	Mask1.0.01	0.000132985	22559	ADD	-0.307267	0.391161	0.617049	0.364369	RPE
12	120578764	POP5	ref	Mask1.0.01	0.000354626	22559	ADD	-0.188584	0.240077	0.617034	0.364364	GCC
7	134442356	AKR1B1	ref	Mask1.0.01	0.000132985	22559	ADD	-0.294997	0.375547	0.617029	0.364362	IPL
9	128160265	C9orf16	ref	Mask1.0.01	0.000199477	22559	ADD	-0.242673	0.308941	0.617007	0.364354	GCL
4	107824563	SGMS2	ref	Mask1.0.01	0.000265969	22559	ADD	0.199912	0.254504	0.617003	0.364352	CSI
5	141430507	PCDHGA12	ref	Mask1.0.01	0.00113037	22559	ADD	0.103139	0.131314	0.616909	0.364317	ISOS+PS
19	617221	POLRMT	ref	Mask1.0.01	0.00234939	22559	ADD	0.0732999	0.0933262	0.616878	0.364306	RNFL
12	7470811	CD163	ref	Mask1.0.01	0.000155149	22559	ADD	-0.26186	0.33341	0.616851	0.364295	CSI
12	76858709	CSRP2	ref	Mask1.0.01	0.000221641	22559	ADD	0.237949	0.302968	0.616844	0.364293	RPE
17	35192520	SLC35G3	ref	Mask1.0.01	0.000930892	22559	ADD	-0.116235	0.148	0.616813	0.364281	RPE
20	33490075	CBFA2T2	ref	Mask1.0.01	0.000132985	22559	ADD	0.296707	0.377794	0.616801	0.364276	GCL
11	644233	DEAF1	ref	Mask1.0.01	0.000155149	22559	ADD	-0.278259	0.354305	0.616799	0.364276	ISOS+PS
2	85544720	GGCX	ref	Mask1.0.01	0.004322	22559	ADD	-0.0527519	0.0671707	0.616761	0.364262	OPL+ONL
15	75282835	GOLGA6D	ref	Mask1.0.01	0.00175096	22559	ADD	0.0847875	0.107964	0.616741	0.364254	RPE
7	127588386	ARF5	ref	Mask1.0.01	0.000155149	22559	ADD	-0.284346	0.362081	0.616712	0.364243	RPE
3	10293131	SEC13	ref	Mask1.0.01	0.000820072	22559	ADD	-0.121228	0.154374	0.616679	0.364231	ISOS+PS
9	98731329	ANKS6	ref	Mask1.0.01	0.00155149	22559	ADD	0.0880477	0.112122	0.616678	0.36423	ISOS+PS
1	92080305	BTBD8	ref	Mask1.0.01	0.000132985	22559	ADD	-0.307379	0.391422	0.616675	0.364229	RPE
9	94318196	NUTM2F	ref	Mask1.0.01	0.000177313	22559	ADD	-0.257464	0.327869	0.61664	0.364216	GCL
4	1982717	NELFA	ref	Mask1.0.01	0.000177313	22559	ADD	-0.260012	0.331114	0.61664	0.364216	ISOS+PS
3	51873721	IQCF5	ref	Mask1.0.01	0.000310297	22559	ADD	0.201134	0.256137	0.616635	0.364214	RPE
3	146576555	PLSCR5	ref	Mask1.0.01	0.000288133	22559	ADD	-0.204443	0.260351	0.616632	0.364213	ISOS+PS
2	159803355	LY75	ref	Mask1.0.01	0.00332462	22559	ADD	-0.0598502	0.0762184	0.616611	0.364205	INL
9	135075422	OLFM1	ref	Mask1.0.01	0.000443282	22559	ADD	0.16447	0.209457	0.616569	0.364189	ISOS+PS
4	4188726	OTOP1	ref	Mask1.0.01	0.00159582	22559	ADD	0.0868166	0.110565	0.616557	0.364185	ISOS+PS
1	220148293	RAB3GAP2	ref	Mask1.0.01	0.00137417	22559	ADD	0.0936877	0.119323	0.61648	0.364156	ISOS+PS
5	115962454	LVRN	ref	Mask1.0.01	0.000310297	22559	ADD	-0.196672	0.250502	0.616399	0.364126	ISOS+PS
11	119338942	C1QTNF5	ref	Mask1.0.01	0.000465446	22559	ADD	0.159276	0.202873	0.616383	0.36412	INL
20	64080082	OPRL1	ref	Mask1.0.01	0.00285917	22559	ADD	0.0610839	0.0778048	0.61637	0.364115	CSI
4	158315311	RXFP1	ref	Mask1.0.01	0.000709251	22559	ADD	0.128617	0.163824	0.616367	0.364114	GCL
4	175632934	GPM6A	ref	Mask1.0.01	0.000620595	22559	ADD	0.137513	0.175158	0.616352	0.364108	GCL
2	36837698	STRN	ref	Mask1.0.01	0.000842236	22559	ADD	-0.119	0.151582	0.616307	0.364091	OPL+ONL
17	75441159	TMEM94	ref	Mask1.0.01	0.00130768	22559	ADD	-0.0983591	0.125291	0.616293	0.364086	GCC
6	75749192	MYO6	ref	Mask1.0.01	0.0186622	22559	ADD	-0.0258042	0.0328699	0.616292	0.364086	ISOS+PS
1	236518000	LGALS8	ref	Mask1.0.01	0.000288133	22559	ADD	-0.202427	0.257859	0.616276	0.36408	INL
1	162497251	UHMK1	ref	Mask1.0.01	0.000199477	22559	ADD	-0.245511	0.312754	0.616221	0.364059	ISOS+PS
8	38176533	BAG4	ref	Mask1.0.01	0.00048761	22559	ADD	0.153993	0.196171	0.616209	0.364054	IPL
8	56300005	SDR16C5	ref	Mask1.0.01	0.00128552	22559	ADD	0.0958901	0.122155	0.616202	0.364052	INL
15	80779343	CEMIP	ref	Mask1.0.01	0.00101955	22559	ADD	0.108113	0.137726	0.616197	0.36405	OPL+ONL
6	122789049	SMPDL3A	ref	Mask1.0.01	0.00126335	22559	ADD	0.0971914	0.123819	0.616139	0.364028	OPL+ONL
20	31847637	DUSP15	ref	Mask1.0.01	0.00277051	22559	ADD	0.0656883	0.0836867	0.616117	0.36402	OPL+ONL
6	49463370	CENPQ	ref	Mask1.0.01	0.000864553	22555	ADD	0.117975	0.150302	0.616106	0.364016	ISOS+PS
9	127224265	GARNL3	ref	Mask1.0.01	0.00177313	22559	ADD	0.0816569	0.104034	0.616076	0.364005	INL
7	100574011	LRCH4	ref	Mask1.0.01	0.000576267	22559	ADD	-0.141647	0.180465	0.616067	0.364001	IPL
5	69093949	SLC30A5	ref	Mask1.0.01	0.000886564	22559	ADD	-0.119273	0.151962	0.616048	0.363994	GCC
19	3185563	NCLN	ref	Mask1.0.01	0.000177313	22559	ADD	0.257823	0.328486	0.616042	0.363992	INL
9	27524290	IFNK	ref	Mask1.0.01	0.00048761	22559	ADD	0.155106	0.197621	0.616014	0.363982	GCL
19	55947832	NLRP8	ref	Mask1.0.01	0.000598431	22559	ADD	-0.141566	0.180373	0.615993	0.363974	ISOS+PS
12	50129289	CERS5	ref	Mask1.0.01	0.00902079	22559	ADD	-0.0346334	0.0441274	0.61599	0.363972	CSI
1	155208695	MTX1	ref	Mask1.0.01	0.000265969	22559	ADD	0.217592	0.277251	0.615941	0.363954	GCC
1	65248219	DNAJC6	ref	Mask1.0.01	0.00272618	22559	ADD	-0.0662925	0.0844757	0.615837	0.363915	OPL+ONL
16	67943474	SLC12A4	ref	Mask1.0.01	0.0092646	22559	ADD	-0.0341482	0.043516	0.615799	0.363901	CSI
7	130266863	CPA2	ref	Mask1.0.01	0.000398954	22559	ADD	0.177705	0.22646	0.615766	0.363888	GCC
1	217426992	GPATCH2	ref	Mask1.0.01	0.000221641	22559	ADD	-0.237899	0.30317	0.615761	0.363887	RPE
22	44172956	PARVG	ref	Mask1.0.01	0.000731415	22559	ADD	0.128015	0.163141	0.615733	0.363876	ISOS+PS
2	218822383	PRKAG3	ref	Mask1.0.01	0.00684871	22559	ADD	0.0396152	0.0504872	0.615689	0.363859	CSI
5	176620082	SNCB	ref	Mask1.0.01	0.000354626	22559	ADD	0.172931	0.220393	0.615672	0.363853	CSI
22	24594811	GGT1	ref	Mask1.0.01	0.000221641	22559	ADD	-0.228166	0.290789	0.615666	0.363851	IPL
8	143977153	PARP10	ref	Mask1.0.01	0.000265969	22559	ADD	0.217064	0.276641	0.615664	0.36385	RNFL
19	44417519	ZNF229	ref	Mask1.0.01	0.000110821	22559	ADD	0.322779	0.411393	0.615598	0.363825	IPL
2	264140	ACP1	ref	Mask1.0.01	0.000155149	22559	ADD	0.2731	0.348078	0.615587	0.363821	IPL
15	89608789	KIF7	ref	Mask1.0.01	0.00183962	22559	ADD	0.0805058	0.10261	0.615572	0.363816	OPL+ONL
6	37353979	RNF8	ref	Mask1.0.01	0.000243805	22559	ADD	-0.221902	0.282836	0.615535	0.363802	ISOS+PS
2	113157325	PSD4	ref	Mask1.0.01	0.000576267	22559	ADD	-0.14763	0.188191	0.615392	0.363748	RNFL
14	70581257	MED6	ref	Mask1.0.01	0.000443282	22559	ADD	0.164608	0.209839	0.615361	0.363736	ISOS+PS
18	22798261	RBBP8	ref	Mask1.0.01	0.0011747	22559	ADD	0.0932965	0.118938	0.615301	0.363714	CSI
3	127598410	MCM2	ref	Mask1.0.01	0.00226074	22559	ADD	-0.0716114	0.0912971	0.615248	0.363694	IPL
4	186266189	F11	ref	Mask1.0.01	0.00252671	22559	ADD	-0.0705575	0.0899606	0.615151	0.363657	RPE
17	76527356	CYGB	ref	Mask1.0.01	0.00108604	22559	ADD	-0.104736	0.133541	0.615124	0.363647	OPL+ONL
14	63761899	SYNE2	ref	Mask1.0.01	0.00316947	22559	ADD	-0.0579823	0.0739413	0.614917	0.36357	CSI
1	221701424	DUSP10	ref	Mask1.0.01	0.000132985	22559	ADD	-0.299126	0.381461	0.614908	0.363566	OPL+ONL
17	16029157	NCOR1	ref	Mask1.0.01	0.00155149	22559	ADD	-0.089947	0.114712	0.614834	0.363539	RPE
5	141350102	PCDHGB1	ref	Mask1.0.01	0.000775744	22559	ADD	-0.127085	0.162075	0.614833	0.363538	RNFL
4	127917799	MFSD8	ref	Mask1.0.01	0.00330245	22559	ADD	-0.0617439	0.0787444	0.61482	0.363533	RPE
15	65148219	CLPX	ref	Mask1.0.01	0.000155149	22559	ADD	-0.276681	0.352887	0.614736	0.363502	OPL+ONL
14	44962190	TOGARAM1	ref	Mask1.0.01	0.000687087	22559	ADD	0.12999	0.165805	0.614649	0.363469	IPL
11	113779747	CLDN25	ref	Mask1.0.01	0.000664923	22559	ADD	0.131718	0.168014	0.614611	0.363455	IPL
1	159854316	VSIG8	ref	Mask1.0.01	0.000132985	22559	ADD	0.307317	0.392007	0.614589	0.363447	GCC
8	141117278	DENND3	ref	Mask1.0.01	0.00037679	22559	ADD	-0.182222	0.23244	0.614582	0.363444	RPE
16	69343250	TMED6	ref	Mask1.0.01	0.000221641	22559	ADD	-0.227984	0.290816	0.61457	0.36344	IPL
5	133971871	VDAC1	ref	Mask1.0.01	0.000110821	22559	ADD	0.3245	0.413942	0.614542	0.363429	GCL
7	73440406	BAZ1B	ref	Mask1.0.01	0.000155149	22559	ADD	0.276748	0.353028	0.614538	0.363428	OPL+ONL
10	65912523	CTNNA3	ref	Mask1.0.01	0.000177313	22559	ADD	-0.256614	0.327354	0.614508	0.363416	GCL
14	75002921	EIF2B2	ref	Mask1.0.01	0.00418902	22559	ADD	-0.0532187	0.0678893	0.614506	0.363416	INL
2	135787850	LCT	ref	Mask1.0.01	0.000598431	22559	ADD	-0.140464	0.179191	0.614462	0.363399	INL
10	50799409	A1CF	ref	Mask1.0.01	0.000132985	22559	ADD	0.29626	0.377944	0.614456	0.363397	GCL
11	67006778	SYT12	ref	Mask1.0.01	0.000288133	22559	ADD	-0.202084	0.257805	0.614444	0.363392	INL
22	43132209	MCAT	ref	Mask1.0.01	0.000620595	22559	ADD	-0.138801	0.177074	0.614438	0.36339	ISOS+PS
16	46702282	MYLK3	ref	Mask1.0.01	0.00101955	22559	ADD	0.107091	0.136621	0.614426	0.363386	GCL
21	17513043	CXADR	ref	Mask1.0.01	0.000775744	22559	ADD	0.126998	0.162022	0.614393	0.363373	RNFL
19	48469208	CYTH2	ref	Mask1.0.01	0.000155149	22559	ADD	-0.276554	0.352823	0.614391	0.363372	OPL+ONL
3	179604690	NDUFB5	ref	Mask1.0.01	0.000110821	22559	ADD	-0.327505	0.417836	0.614362	0.363362	OPL+ONL
19	22179089	ZNF676	ref	Mask1.0.01	0.0020837	22556	ADD	-0.074988	0.0956714	0.614355	0.363359	GCL
7	132123332	PLXNA4	ref	Mask1.0.01	0.000509774	22559	ADD	-0.151969	0.193887	0.614347	0.363356	INL
4	1715952	TMEM129	ref	Mask1.0.01	0.000531938	22559	ADD	0.141087	0.180009	0.614312	0.363343	CSI
14	67386984	PLEK2	ref	Mask1.0.01	0.00206126	22559	ADD	-0.0780165	0.0995388	0.614311	0.363342	RPE
14	67727374	ZFYVE26	ref	Mask1.0.01	0.00108604	22559	ADD	-0.107364	0.136988	0.614263	0.363324	RPE
6	47685864	ADGRF4	ref	Mask1.0.01	0.000354626	22559	ADD	0.187783	0.239598	0.614254	0.363321	RPE
20	35302566	UQCC1	ref	Mask1.0.01	0.000199477	22559	ADD	-0.24478	0.312326	0.614233	0.363313	ISOS+PS
22	45284949	UPK3A	ref	Mask1.0.01	0.000953056	22559	ADD	-0.109997	0.140351	0.614225	0.36331	IPL
1	180154869	QSOX1	ref	Mask1.0.01	0.000199477	22559	ADD	0.241791	0.308521	0.614201	0.363301	GCL
6	135851701	PDE7B	ref	Mask1.0.01	0.00037679	22559	ADD	-0.1769	0.225721	0.614202	0.363301	INL
2	96816245	CNNM3	ref	Mask1.0.01	0.00108604	22559	ADD	0.107692	0.137419	0.614151	0.363282	GCC
19	41708585	CEACAM5	ref	Mask1.0.01	0.000288133	22559	ADD	0.201978	0.257735	0.614136	0.363277	INL
4	159103013	RAPGEF2	ref	Mask1.0.01	0.00144067	22559	ADD	0.0901526	0.115041	0.614114	0.363269	GCL
6	107702154	SCML4	ref	Mask1.0.01	0.000288133	22559	ADD	-0.200138	0.255396	0.614088	0.363259	IPL
15	64094123	SNX1	ref	Mask1.0.01	0.000243805	22559	ADD	-0.226993	0.289667	0.614086	0.363258	GCC
1	181033425	MR1	ref	Mask1.0.01	0.000354626	22559	ADD	0.180203	0.229962	0.614063	0.363249	IPL
3	193398967	ATP13A4	ref	Mask1.0.01	0.00514207	22559	ADD	-0.0485382	0.0619409	0.614063	0.363249	ISOS+PS
10	124007668	CHST15	ref	Mask1.0.01	0.000265969	22559	ADD	0.217363	0.277391	0.614025	0.363235	GCC
8	33485182	MAK16	ref	Mask1.0.01	0.000265969	22559	ADD	0.209446	0.267292	0.614007	0.363228	GCL
7	100119634	CNPY4	ref	Mask1.0.01	0.000531938	22559	ADD	-0.141082	0.180053	0.613963	0.363212	CSI
12	7346685	CD163L1	ref	Mask1.0.01	0.00246022	22559	ADD	-0.0700014	0.0893383	0.613957	0.36321	ISOS+PS
20	63540810	SRMS	ref	Mask1.0.01	0.00438849	22559	ADD	0.0519059	0.0662452	0.613939	0.363203	OPL+ONL
8	73991392	LY96	ref	Mask1.0.01	0.000155149	22559	ADD	0.272391	0.347658	0.613878	0.36318	IPL
17	81509413	ACTG1	ref	Mask1.0.01	0.000288133	22559	ADD	0.202995	0.259095	0.613837	0.363165	OPL+ONL
12	14942031	ARHGDIB	ref	Mask1.0.01	0.000421118	22559	ADD	-0.168432	0.214997	0.613738	0.363127	OPL+ONL
19	43007656	PSG11	ref	Mask1.0.01	0.00048761	22559	ADD	-0.156504	0.199773	0.613728	0.363123	ISOS+PS
11	47248300	NR1H3	ref	Mask1.0.01	0.00305865	22559	ADD	0.0589612	0.0752627	0.613722	0.363121	CSI
6	15246069	JARID2	ref	Mask1.0.01	0.00398954	22559	ADD	-0.0561949	0.0717347	0.61367	0.363102	RPE
3	170357678	SKIL	ref	Mask1.0.01	0.00121903	22559	ADD	0.101553	0.129638	0.613643	0.363092	GCC
6	35943516	SLC26A8	ref	Mask1.0.01	0.00288133	22559	ADD	-0.0637967	0.0814414	0.613629	0.363086	GCL
19	54307070	LILRA5	ref	Mask1.0.01	0.000110821	22559	ADD	0.336463	0.429524	0.613618	0.363082	GCC
9	131125586	NUP214	ref	Mask1.0.01	0.00257104	22559	ADD	0.0680176	0.0868312	0.613609	0.363079	OPL+ONL
3	78597239	ROBO1	ref	Mask1.0.01	0.000886564	22559	ADD	0.115225	0.147099	0.613585	0.36307	INL
17	35871491	CCL5	ref	Mask1.0.01	0.000132985	22559	ADD	-0.298711	0.381345	0.613575	0.363066	OPL+ONL
6	31879759	EHMT2	ref	Mask1.0.01	0.000332462	22559	ADD	0.194355	0.248123	0.613564	0.363062	GCC
19	32875925	CEP89	ref	Mask1.0.01	0.00888781	22559	ADD	-0.0378115	0.0482723	0.613554	0.363058	GCC
1	154502219	TDRD10	ref	Mask1.0.01	0.000997385	22559	ADD	0.103042	0.131551	0.613537	0.363052	CSI
20	57329803	SPO11	ref	Mask1.0.01	0.000576267	22559	ADD	0.14722	0.187962	0.613474	0.363028	RNFL
6	20534457	CDKAL1	ref	Mask1.0.01	0.000177313	22559	ADD	-0.257672	0.328984	0.613457	0.363022	INL
10	88879734	STAMBPL1	ref	Mask1.0.01	0.000288133	22559	ADD	-0.20301	0.259197	0.61344	0.363015	OPL+ONL
21	33503931	GART	ref	Mask1.0.01	0.00106388	22559	ADD	0.108386	0.138385	0.613431	0.363012	RNFL
8	53715543	ATP6V1H	ref	Mask1.0.01	0.000731415	22559	ADD	0.125503	0.160242	0.613414	0.363006	IPL
6	31572054	LTA	ref	Mask1.0.01	0.000132985	22559	ADD	0.281853	0.35987	0.613413	0.363005	CSI
1	228139962	GUK1	ref	Mask1.0.01	0.000243805	22559	ADD	0.208228	0.265868	0.613403	0.363002	CSI
1	156840063	INSRR	ref	Mask1.0.01	0.00707035	22559	ADD	-0.0414232	0.0528903	0.613387	0.362995	ISOS+PS
1	204154819	REN	ref	Mask1.0.01	0.00048761	22559	ADD	-0.15608	0.199289	0.613377	0.362992	OPL+ONL
4	87473335	SPARCL1	ref	Mask1.0.01	0.000265969	22559	ADD	-0.199365	0.254558	0.613372	0.36299	CSI
4	3293028	RGS12	ref	Mask1.0.01	0.00170664	22559	ADD	-0.0856471	0.109361	0.613335	0.362976	RNFL
16	15703135	MYH11	ref	Mask1.0.01	0.02161	22559	ADD	-0.0236812	0.0302383	0.613329	0.362974	GCL
12	49293252	PRPH	ref	Mask1.0.01	0.0138526	22559	ADD	-0.0297115	0.0379385	0.613321	0.362971	OPL+ONL
12	111686053	ACAD10	ref	Mask1.0.01	0.0133206	22559	ADD	-0.0302776	0.0386623	0.613292	0.36296	OPL+ONL
1	32108056	KPNA6	ref	Mask1.0.01	0.000177313	22559	ADD	0.265877	0.339509	0.613281	0.362956	GCC
3	43286512	SNRK	ref	Mask1.0.01	0.000310297	22559	ADD	0.193915	0.247619	0.61327	0.362952	GCL
9	5629025	RIC1	ref	Mask1.0.01	0.000177313	22559	ADD	-0.257232	0.328472	0.613268	0.362951	INL
16	23182745	SCNN1G	ref	Mask1.0.01	0.00186178	22559	ADD	-0.0822036	0.104974	0.613221	0.362933	GCC
4	30720415	PCDH7	ref	Mask1.0.01	0.000243805	22559	ADD	-0.226777	0.289599	0.613198	0.362925	GCC
1	7915871	TNFRSF9	ref	Mask1.0.01	0.000243805	22559	ADD	-0.21953	0.280346	0.613196	0.362924	INL
17	1279662	TRARG1	ref	Mask1.0.01	0.00773527	22559	ADD	-0.0387913	0.0495381	0.613184	0.362919	IPL
6	98868535	FBXL4	ref	Mask1.0.01	0.00037679	22559	ADD	0.178183	0.227555	0.613142	0.362903	ISOS+PS
12	20810702	SLCO1B3	ref	Mask1.0.01	0.00124119	22559	ADD	-0.0924354	0.118049	0.613133	0.3629	CSI
15	101621444	TM2D3	ref	Mask1.0.01	0.000709251	22559	ADD	0.129271	0.165094	0.613112	0.362892	OPL+ONL
19	35641745	ETV2	ref	Mask1.0.01	0.000110821	22559	ADD	0.324133	0.413959	0.613102	0.362888	GCL
11	5248269	HBG1	ref	Mask1.0.01	0.000155149	22559	ADD	-0.275156	0.351411	0.613092	0.362885	INL
1	74235387	TNNI3K	ref	Mask1.0.01	0.00611729	22559	ADD	0.044302	0.0565856	0.612964	0.362837	OPL+ONL
11	32829927	PRRG4	ref	Mask1.0.01	0.000886564	22559	ADD	0.118997	0.152002	0.612878	0.362805	GCC
1	156035299	UBQLN4	ref	Mask1.0.01	0.000177313	22559	ADD	0.265337	0.338937	0.612856	0.362796	RPE
8	20197381	ATP6V1B2	ref	Mask1.0.01	0.000398954	22559	ADD	0.177245	0.226417	0.61282	0.362783	GCC
16	85676198	GINS2	ref	Mask1.0.01	0.000265969	22559	ADD	0.207857	0.265523	0.612808	0.362778	IPL
13	23730189	MIPEP	ref	Mask1.0.01	0.000243805	22559	ADD	0.226113	0.288844	0.612807	0.362778	RNFL
9	136881912	TRAF2	ref	Mask1.0.01	0.000110821	22559	ADD	0.335375	0.42843	0.612776	0.362766	RPE
4	121824329	BBS7	ref	Mask1.0.01	0.00336894	22559	ADD	-0.0610369	0.0779737	0.612759	0.36276	RNFL
4	70592256	AMBN	ref	Mask1.0.01	0.000664923	22559	ADD	-0.133517	0.170569	0.612736	0.362751	OPL+ONL
16	1966823	RNF151	ref	Mask1.0.01	0.00048761	22559	ADD	-0.153523	0.19613	0.612711	0.362742	IPL
15	77041404	TSPAN3	ref	Mask1.0.01	0.000199477	22559	ADD	-0.230065	0.293918	0.612706	0.36274	CSI
19	52064466	ZNF841	ref	Mask1.0.01	0.000398954	22559	ADD	0.172275	0.220096	0.612665	0.362724	OPL+ONL
19	35280716	HAMP	ref	Mask1.0.01	0.000421118	22559	ADD	-0.166836	0.213156	0.612616	0.362706	INL
3	151294086	GPR87	ref	Mask1.0.01	0.00217208	22559	ADD	0.0736431	0.0940901	0.612599	0.362699	INL
14	20801228	RNASE1	ref	Mask1.0.01	0.000110821	22559	ADD	0.325304	0.41563	0.612584	0.362694	INL
11	66314494	CD248	ref	Mask1.0.01	0.00467663	22559	ADD	-0.0518462	0.0662424	0.612579	0.362692	RPE
21	41739369	RIPK4	ref	Mask1.0.01	0.00170664	22559	ADD	0.0836803	0.106921	0.612517	0.362669	ISOS+PS
1	243256034	SDCCAG8	ref	Mask1.0.01	0.000265969	22559	ADD	0.199231	0.254567	0.612506	0.362665	CSI
19	42924132	PSG7	ref	Mask1.0.01	0.000398954	22559	ADD	-0.154259	0.197104	0.612508	0.362665	CSI
3	113648385	USF3	ref	Mask1.0.01	0.000199477	22559	ADD	-0.241631	0.308744	0.612505	0.362664	GCL
11	33256672	HIPK3	ref	Mask1.0.01	0.000221641	22559	ADD	0.227659	0.290891	0.612503	0.362663	IPL
19	6531026	TNFSF9	ref	Mask1.0.01	0.00551886	22559	ADD	0.0465608	0.0594947	0.61247	0.362651	OPL+ONL
6	52361421	PAQR8	ref	Mask1.0.01	0.000132985	22559	ADD	0.294147	0.37586	0.612459	0.362647	IPL
8	18527303	PSD3	ref	Mask1.0.01	0.000332462	22559	ADD	-0.185954	0.237612	0.612454	0.362645	IPL
1	86547078	CLCA4	ref	Mask1.0.01	0.0017288	22559	ADD	-0.0816401	0.104322	0.612426	0.362635	IPL
5	55738017	DDX4	ref	Mask1.0.01	0.000243805	22559	ADD	0.21843	0.279124	0.612392	0.362622	GCL
5	176392501	CLTB	ref	Mask1.0.01	0.000221641	22559	ADD	-0.23711	0.302999	0.612373	0.362615	RPE
2	40097270	SLC8A1	ref	Mask1.0.01	0.000177313	22559	ADD	-0.256213	0.327422	0.612334	0.3626	GCL
8	100257060	RNF19A	ref	Mask1.0.01	0.0031473	22559	ADD	-0.0615395	0.0786438	0.612321	0.362595	OPL+ONL
19	5912339	CAPS	ref	Mask1.0.01	0.00274835	22559	ADD	0.0620899	0.0793489	0.612294	0.362585	CSI
19	51022216	KLK11	ref	Mask1.0.01	0.0017288	22559	ADD	0.0821808	0.105026	0.612278	0.362579	GCL
19	43785874	LYPD5	ref	Mask1.0.01	0.000110821	22559	ADD	-0.327769	0.418893	0.612251	0.362569	ISOS+PS
14	21653835	OR4E2	ref	Mask1.0.01	0.00037679	22559	ADD	0.167295	0.213813	0.612203	0.362551	CSI
17	41848518	KLHL11	ref	Mask1.0.01	0.000177313	22559	ADD	0.243833	0.311638	0.61219	0.362546	CSI
15	55826922	NEDD4	ref	Mask1.0.01	0.00186178	22559	ADD	0.0801271	0.102409	0.61219	0.362546	ISOS+PS
2	127183832	CYP27C1	ref	Mask1.0.01	0.000221641	22559	ADD	-0.237005	0.302917	0.612161	0.362535	RPE
16	71859680	ZNF821	ref	Mask1.0.01	0.000199477	22559	ADD	-0.239853	0.306562	0.612146	0.362529	IPL
9	122264603	MRRF	ref	Mask1.0.01	0.000908728	22559	ADD	0.114078	0.145808	0.612129	0.362523	OPL+ONL
14	100143957	DEGS2	ref	Mask1.0.01	0.000265969	22559	ADD	-0.216535	0.27677	0.612094	0.36251	RNFL
16	24919389	ARHGAP17	ref	Mask1.0.01	0.000155149	22559	ADD	-0.27604	0.352833	0.612075	0.362503	OPL+ONL
4	74308470	EPGN	ref	Mask1.0.01	0.000199495	22557	ADD	0.250662	0.320402	0.612049	0.362493	GCC
19	34677639	ZNF302	ref	Mask1.0.01	0.000687087	22559	ADD	0.129395	0.165398	0.612031	0.362486	IPL
11	124954121	CCDC15	ref	Mask1.0.01	0.000243805	22559	ADD	0.221055	0.282563	0.612026	0.362484	ISOS+PS
19	4304598	FSD1	ref	Mask1.0.01	0.000177313	22559	ADD	-0.243728	0.311589	0.611851	0.362419	CSI
10	120851305	WDR11	ref	Mask1.0.01	0.0101512	22559	ADD	-0.0342964	0.0438457	0.611845	0.362416	INL
5	132861181	GDF9	ref	Mask1.0.01	0.00884348	22559	ADD	0.0362521	0.0463462	0.611838	0.362414	IPL
13	27960918	CDX2	ref	Mask1.0.01	0.000797908	22559	ADD	-0.125224	0.160096	0.611803	0.3624	GCC
11	65014160	ARL2	ref	Mask1.0.01	0.00037679	22559	ADD	0.181777	0.232411	0.61174	0.362377	RPE
7	101613330	MYL10	ref	Mask1.0.01	0.000842236	22559	ADD	0.118575	0.151604	0.61174	0.362377	OPL+ONL
12	6965327	PHB2	ref	Mask1.0.01	0.000642759	22559	ADD	0.133719	0.170973	0.611696	0.36236	IPL
21	41739369	RIPK4	ref	Mask1.0.01	0.00170664	22559	ADD	0.0833124	0.106523	0.611695	0.36236	OPL+ONL
12	54016931	HOXC4	ref	Mask1.0.01	0.00396737	22559	ADD	0.054585	0.069793	0.611678	0.362353	INL
10	61662929	CABCOCO1	ref	Mask1.0.01	0.000155149	22559	ADD	-0.276237	0.353203	0.611669	0.36235	OPL+ONL
15	75258599	GOLGA6C	ref	Mask1.0.01	0.000310408	22551	ADD	-0.193597	0.247551	0.611596	0.362323	GCL
5	154474972	HAND1	ref	Mask1.0.01	0.00217208	22559	ADD	-0.0741744	0.0948494	0.61156	0.362309	ISOS+PS
17	75087727	SLC16A5	ref	Mask1.0.01	0.000731415	22559	ADD	-0.130605	0.167011	0.61155	0.362305	RNFL
1	84506300	SPATA1	ref	Mask1.0.01	0.00037679	22559	ADD	0.182151	0.232942	0.611459	0.362271	GCC
19	16661139	TMEM38A	ref	Mask1.0.01	0.000132985	22559	ADD	-0.293684	0.375608	0.611351	0.362231	IPL
19	55452985	ISOC2	ref	Mask1.0.01	0.000576267	22559	ADD	0.142032	0.181654	0.61134	0.362227	GCL
17	7173431	ASGR1	ref	Mask1.0.01	0.000332462	22559	ADD	-0.187097	0.239291	0.611338	0.362226	GCL
16	4958330	SEC14L5	ref	Mask1.0.01	0.00268186	22559	ADD	-0.0683215	0.0873827	0.611314	0.362217	RNFL
14	72926377	DCAF4	ref	Mask1.0.01	0.00219425	22559	ADD	0.0694124	0.0887807	0.611275	0.362202	CSI
15	41517176	RPAP1	ref	Mask1.0.01	0.00124119	22559	ADD	0.0976217	0.124862	0.611269	0.3622	OPL+ONL
17	48575507	HOXB4	ref	Mask1.0.01	0.00239372	22559	ADD	-0.0722701	0.0924391	0.611231	0.362186	RNFL
16	29992330	HIRIP3	ref	Mask1.0.01	0.000132985	22559	ADD	0.306445	0.391973	0.611214	0.362179	GCC
1	179550539	NPHS2	ref	Mask1.0.01	0.00414469	22559	ADD	0.0550215	0.0703808	0.611162	0.36216	RNFL
16	24919389	ARHGAP17	ref	Mask1.0.01	0.000155149	22559	ADD	-0.283069	0.362102	0.611114	0.362141	RNFL
20	16272104	KIF16B	ref	Mask1.0.01	0.00310297	22559	ADD	-0.0634926	0.08122	0.61111	0.36214	RNFL
11	120236640	POU2F3	ref	Mask1.0.01	0.00177313	22559	ADD	-0.0838998	0.107326	0.611096	0.362135	RPE
1	170145959	METTL11B	ref	Mask1.0.01	0.000332462	22559	ADD	-0.189388	0.242275	0.611064	0.362123	ISOS+PS
17	17972813	DRC3	ref	Mask1.0.01	0.000110821	22559	ADD	0.308076	0.39413	0.610994	0.362096	CSI
12	122167738	LRRC43	ref	Mask1.0.01	0.00101955	22559	ADD	-0.106156	0.135808	0.610989	0.362095	IPL
19	5912339	CAPS	ref	Mask1.0.01	0.00274835	22559	ADD	-0.0647536	0.0828446	0.610941	0.362076	IPL
20	47656348	SULF2	ref	Mask1.0.01	0.00598431	22559	ADD	-0.0459353	0.0587694	0.610928	0.362072	GCC
5	134874371	TXNDC15	ref	Mask1.0.01	0.00075358	22559	ADD	0.128829	0.164834	0.610853	0.362043	GCC
5	140401814	ANKHD1	ref	Mask1.0.01	0.000288133	22559	ADD	0.202361	0.258922	0.610826	0.362033	OPL+ONL
17	12991612	ELAC2	ref	Mask1.0.01	0.00157365	22559	ADD	-0.0890028	0.11388	0.610821	0.362031	RPE
16	1966823	RNF151	ref	Mask1.0.01	0.00048761	22559	ADD	0.156135	0.199779	0.610805	0.362025	ISOS+PS
8	64580365	BHLHE22	ref	Mask1.0.01	0.00110821	22559	ADD	-0.0975662	0.124841	0.610781	0.362016	CSI
17	9910606	GAS7	ref	Mask1.0.01	0.000132985	22559	ADD	-0.281241	0.359871	0.61075	0.362005	CSI
17	81900958	PCYT2	ref	Mask1.0.01	0.00953056	22559	ADD	-0.0349487	0.0447202	0.610736	0.361999	IPL
14	39114223	GEMIN2	ref	Mask1.0.01	0.000177313	22559	ADD	-0.264725	0.338744	0.610725	0.361995	RPE
1	78889764	ADGRL4	ref	Mask1.0.01	0.000398954	22559	ADD	-0.176633	0.226034	0.610653	0.361968	RPE
17	42536241	NAGLU	ref	Mask1.0.01	0.00640543	22559	ADD	0.0443132	0.0567073	0.610645	0.361965	GCC
7	74027789	ELN	ref	Mask1.0.01	0.000687087	22559	ADD	0.131108	0.167781	0.610624	0.361957	OPL+ONL
7	56011051	PSPH	ref	Mask1.0.01	0.0046323	22559	ADD	0.0504573	0.0645712	0.610618	0.361955	INL
10	75094432	DUSP13	ref	Mask1.0.01	0.00319163	22559	ADD	0.0625676	0.0800719	0.610574	0.361939	RPE
3	174438573	NAALADL2	ref	Mask1.0.01	0.000975221	22559	ADD	-0.103925	0.133007	0.610502	0.361911	CSI
6	95577535	MANEA	ref	Mask1.0.01	0.00132985	22559	ADD	0.0967666	0.123846	0.610498	0.36191	RPE
1	7915871	TNFRSF9	ref	Mask1.0.01	0.000243805	22559	ADD	-0.218087	0.279119	0.610496	0.361909	GCL
14	24078662	NRL	ref	Mask1.0.01	0.00101955	22559	ADD	-0.110475	0.141404	0.610386	0.361868	RPE
19	12224686	ZNF44	ref	Mask1.0.01	0.000110821	22559	ADD	-0.33489	0.428659	0.610351	0.361854	RNFL
20	49936336	RNF114	ref	Mask1.0.01	0.000199477	22559	ADD	0.241027	0.308519	0.610332	0.361848	GCL
17	7930345	TRAPPC1	ref	Mask1.0.01	0.000243805	22559	ADD	0.22583	0.289067	0.610333	0.361848	RNFL
17	74670578	RAB37	ref	Mask1.0.01	0.000797908	22559	ADD	0.121202	0.155142	0.610324	0.361845	INL
13	23570370	TNFRSF19	ref	Mask1.0.01	0.000132985	22559	ADD	0.281119	0.359848	0.610295	0.361834	CSI
17	15699692	AC005324.3	ref	Mask1.0.01	0.000243805	22559	ADD	-0.225752	0.288978	0.610288	0.361831	RNFL
2	218859805	WNT6	ref	Mask1.0.01	0.000332462	22559	ADD	0.177809	0.227617	0.610235	0.361811	CSI
13	19823482	ZMYM5	ref	Mask1.0.01	0.00239372	22559	ADD	-0.0716691	0.0917456	0.61023	0.361809	GCC
2	218880852	WNT10A	ref	Mask1.0.01	0.00585132	22559	ADD	0.0453633	0.0580729	0.610186	0.361793	ISOS+PS
8	66493520	VXN	ref	Mask1.0.01	0.00031348	22330	ADD	-0.200094	0.256157	0.610179	0.36179	RNFL
1	16985958	ATP13A2	ref	Mask1.0.01	0.00485394	22559	ADD	-0.0506095	0.06479	0.610166	0.361785	RNFL
14	69854131	SMOC1	ref	Mask1.0.01	0.000199477	22559	ADD	-0.24959	0.319526	0.610156	0.361781	RNFL
10	73744372	SEC24C	ref	Mask1.0.01	0.00199477	22559	ADD	0.077372	0.0990549	0.610121	0.361768	ISOS+PS
3	185582496	SENP2	ref	Mask1.0.01	0.000110821	22559	ADD	0.327854	0.419754	0.610059	0.361745	ISOS+PS
2	108894471	EDAR	ref	Mask1.0.01	0.00274835	22559	ADD	0.0654483	0.0837955	0.610036	0.361736	INL
19	47019837	NPAS1	ref	Mask1.0.01	0.000265969	22559	ADD	0.207516	0.265694	0.610014	0.361728	IPL
7	107563484	DUS4L	ref	Mask1.0.01	0.000288133	22559	ADD	0.207548	0.265743	0.609976	0.361713	RPE
3	49716829	AMIGO3	ref	Mask1.0.01	0.000155149	22559	ADD	0.283399	0.362877	0.609927	0.361695	GCC
19	51371606	NKG7	ref	Mask1.0.01	0.000199477	22559	ADD	0.242981	0.311138	0.609873	0.361675	OPL+ONL
4	128061286	LARP1B	ref	Mask1.0.01	0.000354626	22559	ADD	0.187556	0.24017	0.609851	0.361667	GCC
5	141958328	RNF14	ref	Mask1.0.01	0.000642759	22559	ADD	0.139352	0.178447	0.609825	0.361657	GCC
17	50634777	ABCC3	ref	Mask1.0.01	0.018906	22559	ADD	-0.0250859	0.0321256	0.609758	0.361632	IPL
6	46793389	MEP1A	ref	Mask1.0.01	0.000842236	22559	ADD	0.117945	0.151047	0.609729	0.361621	INL
10	96364608	TLL2	ref	Mask1.0.01	0.00281484	22559	ADD	0.0667685	0.0855081	0.609718	0.361617	GCC
2	127701027	WDR33	ref	Mask1.0.01	0.00192828	22559	ADD	-0.0772175	0.0988895	0.60972	0.361617	IPL
11	102691487	MMP27	ref	Mask1.0.01	0.000421118	22559	ADD	-0.165866	0.212422	0.609702	0.36161	GCL
2	182833275	FRZB	ref	Mask1.0.01	0.000531938	22559	ADD	0.153224	0.196235	0.609678	0.361601	GCC
16	56989485	NLRC5	ref	Mask1.0.01	0.000509774	22559	ADD	0.152587	0.195422	0.609664	0.361596	ISOS+PS
12	40692439	CNTN1	ref	Mask1.0.01	0.00108604	22559	ADD	0.106974	0.137005	0.609654	0.361593	RPE
9	36572862	MELK	ref	Mask1.0.01	0.000554103	22559	ADD	0.137686	0.176342	0.609635	0.361585	CSI
8	38728186	TACC1	ref	Mask1.0.01	0.000288133	22559	ADD	0.199243	0.255182	0.60963	0.361583	IPL
20	24469629	SYNDIG1	ref	Mask1.0.01	0.000975221	22559	ADD	0.108319	0.13874	0.609542	0.36155	IPL
6	46997708	ADGRF1	ref	Mask1.0.01	0.000554103	22559	ADD	0.149702	0.191748	0.609526	0.361545	RPE
2	150468195	RND3	ref	Mask1.0.01	0.000443282	22559	ADD	-0.163051	0.208849	0.609512	0.361539	OPL+ONL
21	26917922	ADAMTS5	ref	Mask1.0.01	0.00104171	22559	ADD	0.106339	0.13621	0.609493	0.361532	OPL+ONL
7	107044705	PRKAR2B	ref	Mask1.0.01	0.00048761	22559	ADD	0.159958	0.204892	0.609479	0.361527	GCC
16	67326798	LRRC36	ref	Mask1.0.01	0.000265969	22559	ADD	0.210469	0.269598	0.60946	0.36152	OPL+ONL
14	94081301	IFI27L1	ref	Mask1.0.01	0.000598431	22559	ADD	0.140939	0.180538	0.609436	0.361511	ISOS+PS
20	40685848	MAFB	ref	Mask1.0.01	0.000687087	22559	ADD	0.129807	0.166277	0.609434	0.36151	GCL
11	74696429	CHRDL2	ref	Mask1.0.01	0.000443282	22559	ADD	-0.160614	0.205751	0.609374	0.361487	IPL
17	5772926	AC007846.2	ref	Mask1.0.01	0.000598431	22559	ADD	0.140899	0.180498	0.609363	0.361483	ISOS+PS
3	66133610	SLC25A26	ref	Mask1.0.01	0.00152932	22559	ADD	-0.0883383	0.113165	0.609361	0.361482	ISOS+PS
21	42062959	UMODL1	ref	Mask1.0.01	0.0054967	22559	ADD	0.0477451	0.0611645	0.609338	0.361474	RNFL
1	112911847	SLC16A1	ref	Mask1.0.01	0.000199477	22559	ADD	0.239311	0.306579	0.609316	0.361465	IPL
5	177022696	ZNF346	ref	Mask1.0.01	0.000132985	22559	ADD	0.306038	0.392066	0.609301	0.36146	GCC
17	35192520	SLC35G3	ref	Mask1.0.01	0.000930892	22559	ADD	0.112132	0.143653	0.60929	0.361456	INL
9	97633668	NCBP1	ref	Mask1.0.01	0.000155149	22559	ADD	0.283353	0.363008	0.609288	0.361455	GCC
2	26581205	CIB4	ref	Mask1.0.01	0.000598431	22559	ADD	0.143963	0.184437	0.609266	0.361447	RPE
4	82422565	HNRNPDL	ref	Mask1.0.01	0.000199477	22559	ADD	0.243683	0.312195	0.609254	0.361442	ISOS+PS
7	103074881	ARMC10	ref	Mask1.0.01	0.00299215	22559	ADD	-0.0593781	0.0760758	0.6092	0.361422	CSI
2	9843443	TAF1B	ref	Mask1.0.01	0.000421118	22559	ADD	0.167282	0.214326	0.609185	0.361416	OPL+ONL
12	57723761	AGAP2	ref	Mask1.0.01	0.000110821	22559	ADD	0.326906	0.418846	0.609167	0.361409	OPL+ONL
11	63137867	SLC22A10	ref	Mask1.0.01	0.0008644	22559	ADD	0.120097	0.153874	0.609163	0.361408	GCC
19	11237450	ANGPTL8	ref	Mask1.0.01	0.000664923	22559	ADD	0.133076	0.170517	0.609065	0.361371	OPL+ONL
5	34838833	TTC23L	ref	Mask1.0.01	0.000155149	22559	ADD	0.282666	0.362208	0.609022	0.361355	RPE
2	169509702	KLHL41	ref	Mask1.0.01	0.000576267	22559	ADD	-0.141834	0.18175	0.608996	0.361345	GCL
14	23555988	THTPA	ref	Mask1.0.01	0.000265969	22559	ADD	0.215772	0.276498	0.608984	0.36134	RPE
4	47485275	ATP10D	ref	Mask1.0.01	0.00370141	22559	ADD	-0.0561369	0.0719429	0.608866	0.361296	GCL
11	124622836	TBRG1	ref	Mask1.0.01	0.00101955	22559	ADD	0.105903	0.135726	0.60882	0.361279	IPL
12	113157173	DDX54	ref	Mask1.0.01	0.000997385	22559	ADD	-0.107749	0.138093	0.608818	0.361278	GCL
10	32009015	KIF5B	ref	Mask1.0.01	0.000775744	22559	ADD	0.12137	0.155556	0.608765	0.361258	IPL
9	129110950	PTPA	ref	Mask1.0.01	0.000155149	22559	ADD	-0.283205	0.362992	0.608707	0.361236	GCC
8	96645242	CPQ	ref	Mask1.0.01	0.000554103	22559	ADD	-0.145053	0.18592	0.608698	0.361233	INL
19	47968046	BSPH1	ref	Mask1.0.01	0.000155149	22559	ADD	-0.282515	0.362112	0.608689	0.36123	RPE
8	143304384	TOP1MT	ref	Mask1.0.01	0.00115253	22559	ADD	-0.0955505	0.122472	0.608686	0.361228	CSI
11	1919703	TNNT3	ref	Mask1.0.01	0.00130768	22559	ADD	0.0945245	0.121158	0.608676	0.361225	INL
4	161383897	FSTL5	ref	Mask1.0.01	0.00113037	22559	ADD	0.104811	0.134346	0.608653	0.361216	RNFL
1	1471765	ATAD3B	ref	Mask1.0.01	0.00673789	22559	ADD	-0.0429027	0.0549932	0.608626	0.361206	RPE
11	9664077	SWAP70	ref	Mask1.0.01	0.000509774	22559	ADD	-0.150633	0.193093	0.608569	0.361184	GCL
16	67237683	SLC9A5	ref	Mask1.0.01	0.000354626	22559	ADD	-0.181215	0.232302	0.608533	0.361171	INL
10	93757840	LGI1	ref	Mask1.0.01	0.000554103	22559	ADD	0.143521	0.183984	0.608518	0.361165	IPL
22	25742144	MYO18B	ref	Mask1.0.01	0.0231172	22559	ADD	-0.0237345	0.0304271	0.608468	0.361146	GCC
9	122800123	OR1K1	ref	Mask1.0.01	0.000221641	22559	ADD	0.236316	0.302956	0.608453	0.361141	RNFL
12	10604193	MAGOHB	ref	Mask1.0.01	0.000177313	22559	ADD	0.253783	0.325357	0.608424	0.36113	IPL
16	19523811	CCP110	ref	Mask1.0.01	0.000132985	22559	ADD	-0.297234	0.381062	0.608423	0.361129	OPL+ONL
6	31857659	NEU1	ref	Mask1.0.01	0.000731415	22559	ADD	0.13018	0.166896	0.608403	0.361122	RPE
13	49247925	CDADC1	ref	Mask1.0.01	0.000155149	22559	ADD	0.282525	0.362212	0.608398	0.36112	RNFL
2	27042364	AGBL5	ref	Mask1.0.01	0.000110821	22559	ADD	-0.334614	0.429008	0.608357	0.361104	RNFL
3	185476496	TMEM41A	ref	Mask1.0.01	0.000288133	22559	ADD	0.199056	0.25522	0.608309	0.361087	IPL
16	81081945	GCSH	ref	Mask1.0.01	0.000132985	22559	ADD	0.298251	0.382421	0.608249	0.361064	ISOS+PS
17	44899712	FAM187A	ref	Mask1.0.01	0.00115253	22559	ADD	0.101092	0.129628	0.608183	0.361039	OPL+ONL
3	183253253	B3GNT5	ref	Mask1.0.01	0.000132985	22559	ADD	-0.298761	0.3831	0.608167	0.361033	ISOS+PS
17	40697991	KRT24	ref	Mask1.0.01	0.0022829	22559	ADD	-0.0708909	0.0909034	0.608163	0.361032	IPL
13	46553168	LRCH1	ref	Mask1.0.01	0.00332462	22559	ADD	-0.0591102	0.0757986	0.608138	0.361022	GCL
1	151806071	RORC	ref	Mask1.0.01	0.00443282	22559	ADD	-0.0488286	0.0626153	0.608117	0.361014	CSI
17	63938554	SCN4A	ref	Mask1.0.01	0.0205018	22559	ADD	0.0250365	0.0321069	0.608067	0.360995	RPE
16	85899162	IRF8	ref	Mask1.0.01	0.00855534	22559	ADD	-0.0383553	0.0491872	0.608058	0.360992	RNFL
16	3611728	DNASE1	ref	Mask1.0.01	0.0031473	22559	ADD	-0.0628784	0.0806361	0.608056	0.360991	RPE
12	48525632	OR8S1	ref	Mask1.0.01	0.000465446	22559	ADD	0.159856	0.205003	0.608049	0.360989	ISOS+PS
5	36192589	NADK2	ref	Mask1.0.01	0.000465446	22559	ADD	0.150016	0.192388	0.608023	0.360979	CSI
4	1871393	NSD2	ref	Mask1.0.01	0.00385655	22559	ADD	0.0545892	0.0700093	0.607998	0.360969	IPL
2	233475520	USP40	ref	Mask1.0.01	0.000443282	22559	ADD	0.153806	0.197288	0.607777	0.360886	CSI
3	57293699	DNAH12	ref	Mask1.0.01	0.0205018	22559	ADD	-0.0242214	0.0310699	0.607743	0.360873	GCL
1	42430329	ZMYND12	ref	Mask1.0.01	0.00037679	22559	ADD	0.175059	0.22456	0.607726	0.360867	GCL
12	30926428	TSPAN11	ref	Mask1.0.01	0.000664923	22559	ADD	-0.136422	0.174997	0.607724	0.360866	RPE
17	75525080	LLGL2	ref	Mask1.0.01	0.000797908	22559	ADD	0.121904	0.156374	0.60772	0.360865	ISOS+PS
10	27397121	PTCHD3	ref	Mask1.0.01	0.0022829	22559	ADD	0.0707947	0.090814	0.607709	0.360861	IPL
4	67558727	STAP1	ref	Mask1.0.01	0.000310297	22559	ADD	0.199612	0.256061	0.607697	0.360856	RPE
10	127737185	FOXI2	ref	Mask1.0.01	0.00155149	22559	ADD	0.0893855	0.114666	0.607668	0.360845	RPE
17	56593699	NOG	ref	Mask1.0.01	0.00405603	22559	ADD	0.0538125	0.0690368	0.607582	0.360813	INL
7	99756960	CYP3A4	ref	Mask1.0.01	0.00817855	22559	ADD	0.0391032	0.0501665	0.60757	0.360808	RNFL
5	116032324	ARL14EPL	ref	Mask1.0.01	0.000177313	22559	ADD	-0.264726	0.339629	0.607552	0.360801	GCC
1	149054027	NBPF9	ref	Mask1.0.01	0.000332462	22559	ADD	0.188912	0.242368	0.607529	0.360793	ISOS+PS
12	38316762	ALG10B	ref	Mask1.0.01	0.000554103	22559	ADD	0.146556	0.188028	0.607524	0.360791	ISOS+PS
11	65084210	ZFPL1	ref	Mask1.0.01	0.00075358	22559	ADD	-0.12815	0.164414	0.607517	0.360788	RNFL
12	27332854	ARNTL2	ref	Mask1.0.01	0.000332462	22559	ADD	-0.193255	0.247946	0.607505	0.360784	GCC
1	23795599	GALE	ref	Mask1.0.01	0.00206126	22559	ADD	-0.0776148	0.0995798	0.6075	0.360782	RNFL
5	73552190	ANKRA2	ref	Mask1.0.01	0.000398954	22559	ADD	-0.171571	0.220131	0.607471	0.360771	OPL+ONL
2	28894667	WDR43	ref	Mask1.0.01	0.000310297	22559	ADD	0.200259	0.256942	0.60745	0.360763	GCC
3	122577628	PARP15	ref	Mask1.0.01	0.000199477	22559	ADD	0.228993	0.293827	0.607382	0.360738	CSI
7	122064583	AASS	ref	Mask1.0.01	0.00343544	22559	ADD	0.0586533	0.075261	0.607358	0.360728	OPL+ONL
8	99013266	VPS13B	ref	Mask1.0.01	0.0103728	22559	ADD	0.0335458	0.0430444	0.607355	0.360727	GCL
14	24439766	SDR39U1	ref	Mask1.0.01	0.00274835	22559	ADD	-0.0652135	0.0836812	0.607323	0.360715	INL
16	21197450	ZP2	ref	Mask1.0.01	0.000620595	22559	ADD	0.138029	0.17712	0.607306	0.360709	ISOS+PS
8	10723768	SOX7	ref	Mask1.0.01	0.00257104	22559	ADD	-0.0667272	0.0856291	0.607244	0.360685	IPL
19	55229779	PPP6R1	ref	Mask1.0.01	0.000354626	22559	ADD	0.171733	0.220385	0.607216	0.360675	CSI
10	4987400	AKR1C2	ref	Mask1.0.01	0.000132985	22559	ADD	0.297275	0.3815	0.607194	0.360667	OPL+ONL
6	32288526	TSBP1	ref	Mask1.0.01	0.000177313	22559	ADD	0.253623	0.325482	0.60719	0.360665	IPL
12	45919131	SCAF11	ref	Mask1.0.01	0.000132985	22559	ADD	-0.304682	0.391008	0.607189	0.360665	RNFL
19	58513530	ZBTB45	ref	Mask1.0.01	0.000177313	22559	ADD	-0.264076	0.338897	0.607184	0.360663	RNFL
6	46997708	ADGRF1	ref	Mask1.0.01	0.000554103	22559	ADD	-0.149431	0.191772	0.607177	0.36066	RNFL
8	86047109	PSKH2	ref	Mask1.0.01	0.000731415	22559	ADD	0.12486	0.16024	0.607161	0.360654	IPL
5	119452473	HSD17B4	ref	Mask1.0.01	0.00775744	22559	ADD	0.0389366	0.0499712	0.607123	0.36064	INL
1	32214472	TMEM234	ref	Mask1.0.01	0.000155149	22559	ADD	0.273815	0.351417	0.607112	0.360636	INL
22	30576625	PES1	ref	Mask1.0.01	0.000797908	22559	ADD	0.120276	0.154368	0.607072	0.360621	GCL
8	118923557	TNFRSF11B	ref	Mask1.0.01	0.00146283	22559	ADD	0.0888929	0.114094	0.60703	0.360605	GCL
19	19201409	NR2C2AP	ref	Mask1.0.01	0.000199477	22559	ADD	-0.228899	0.293793	0.607027	0.360604	CSI
18	45825675	SIGLEC15	ref	Mask1.0.01	0.00048761	22559	ADD	-0.159235	0.204382	0.607004	0.360595	RNFL
3	38845764	SCN11A	ref	Mask1.0.01	0.0104836	22559	ADD	-0.0338175	0.0434082	0.606934	0.360569	OPL+ONL
13	102596986	TPP2	ref	Mask1.0.01	0.000443282	22559	ADD	0.160251	0.2057	0.606921	0.360564	IPL
1	169511951	F5	ref	Mask1.0.01	0.0109934	22559	ADD	0.0325257	0.0417504	0.606919	0.360563	IPL
11	64590641	SLC22A12	ref	Mask1.0.01	0.00119686	22559	ADD	0.098629	0.126603	0.606908	0.360559	INL
2	241188509	ANO7	ref	Mask1.0.01	0.0100182	22559	ADD	0.0355077	0.0455789	0.606898	0.360555	GCC
11	8391868	STK33	ref	Mask1.0.01	0.000265969	22559	ADD	-0.215451	0.276588	0.606776	0.360509	RPE
9	98120975	CORO2A	ref	Mask1.0.01	0.00232723	22559	ADD	-0.0729768	0.0936854	0.606773	0.360508	RNFL
1	155941638	RXFP4	ref	Mask1.0.01	0.000332462	22559	ADD	0.18793	0.241266	0.606735	0.360494	OPL+ONL
9	109130293	FRRS1L	ref	Mask1.0.01	0.000155149	22559	ADD	0.271046	0.347977	0.606715	0.360486	IPL
1	247449118	OR2B11	ref	Mask1.0.01	0.00113037	22559	ADD	0.104657	0.134363	0.606708	0.360484	RNFL
11	130159782	ST14	ref	Mask1.0.01	0.00128552	22559	ADD	0.0959662	0.123206	0.606697	0.360479	ISOS+PS
12	49582885	FAM186B	ref	Mask1.0.01	0.00234939	22559	ADD	0.0719763	0.092407	0.606694	0.360478	RNFL
19	50943303	KLK5	ref	Mask1.0.01	0.000820072	22559	ADD	0.117896	0.151363	0.60668	0.360473	IPL
8	76681239	ZFHX4	ref	Mask1.0.01	0.000664923	22559	ADD	-0.133307	0.171155	0.606632	0.360455	ISOS+PS
15	56918623	TCF12	ref	Mask1.0.01	0.000310297	22559	ADD	0.195137	0.250552	0.606575	0.360433	ISOS+PS
15	50552473	TRPM7	ref	Mask1.0.01	0.00230507	22559	ADD	-0.0711444	0.0913491	0.606559	0.360427	INL
9	94318196	NUTM2F	ref	Mask1.0.01	0.000177313	22559	ADD	-0.264653	0.339816	0.606548	0.360423	GCC
12	53500921	TARBP2	ref	Mask1.0.01	0.000132985	22559	ADD	0.292578	0.375677	0.606534	0.360418	IPL
11	6595072	RRP8	ref	Mask1.0.01	0.000820072	22559	ADD	-0.122729	0.157594	0.606477	0.360397	RNFL
9	93951627	BARX1	ref	Mask1.0.01	0.00101955	22559	ADD	0.110092	0.141368	0.606468	0.360393	RPE
9	88990863	S1PR3	ref	Mask1.0.01	0.000155149	22559	ADD	-0.28268	0.363019	0.606361	0.360353	GCC
1	230747384	CAPN9	ref	Mask1.0.01	0.0130103	22559	ADD	-0.0312151	0.0400867	0.606356	0.360351	GCC
17	51630313	CA10	ref	Mask1.0.01	0.000509774	22559	ADD	0.155677	0.199922	0.606357	0.360351	RNFL
12	51906908	ACVRL1	ref	Mask1.0.01	0.00554103	22559	ADD	-0.0465274	0.0597513	0.606347	0.360348	ISOS+PS
12	69585426	CCT2	ref	Mask1.0.01	0.00108604	22559	ADD	-0.106683	0.137006	0.606326	0.36034	RPE
20	2380901	TGM6	ref	Mask1.0.01	0.00356842	22559	ADD	-0.0589729	0.075737	0.6063	0.36033	RPE
2	182140036	PDE1A	ref	Mask1.0.01	0.000531938	22559	ADD	-0.140158	0.180012	0.606223	0.360301	CSI
20	23079360	CD93	ref	Mask1.0.01	0.00108604	22559	ADD	-0.106655	0.136984	0.606209	0.360296	RPE
4	69051363	UGT2B7	ref	Mask1.0.01	0.00647192	22559	ADD	-0.0428116	0.0549869	0.606183	0.360286	OPL+ONL
22	23762990	C22orf15	ref	Mask1.0.01	0.000243805	22559	ADD	-0.225367	0.289462	0.606173	0.360282	GCC
21	32311018	URB1	ref	Mask1.0.01	0.00124119	22559	ADD	0.0998285	0.128227	0.606113	0.360259	RPE
11	109864295	RDX	ref	Mask1.0.01	0.00110821	22559	ADD	-0.102025	0.131048	0.606108	0.360258	GCL
6	82169986	IBTK	ref	Mask1.0.01	0.000820072	22559	ADD	-0.112897	0.145018	0.606066	0.360242	CSI
16	56989485	NLRC5	ref	Mask1.0.01	0.000509774	22559	ADD	0.151601	0.194735	0.606055	0.360238	OPL+ONL
20	44247099	GDAP1L1	ref	Mask1.0.01	0.00126335	22559	ADD	-0.0909686	0.116856	0.606015	0.360222	CSI
12	119685791	CIT	ref	Mask1.0.01	0.00161798	22559	ADD	0.0844798	0.108522	0.605993	0.360214	GCL
17	4583999	SMTNL2	ref	Mask1.0.01	0.00531938	22559	ADD	0.0483503	0.0621124	0.605957	0.360201	GCC
1	20139323	PLA2G2F	ref	Mask1.0.01	0.000243805	22559	ADD	0.220271	0.282976	0.605916	0.360185	ISOS+PS
22	42074248	PHETA2	ref	Mask1.0.01	0.000908728	22559	ADD	-0.116775	0.150025	0.605857	0.360163	GCC
12	130953907	ADGRD1	ref	Mask1.0.01	0.000975221	22559	ADD	-0.103601	0.133105	0.605814	0.360147	CSI
12	12940775	GPRC5D	ref	Mask1.0.01	0.000908728	22559	ADD	-0.116563	0.149759	0.605803	0.360143	RPE
6	33419661	SYNGAP1	ref	Mask1.0.01	0.000443282	22559	ADD	-0.161226	0.207156	0.605718	0.360111	GCL
7	100679507	GIGYF1	ref	Mask1.0.01	0.0034576	22559	ADD	0.0598997	0.0769659	0.605694	0.360102	RNFL
12	53046969	TNS2	ref	Mask1.0.01	0.00780176	22559	ADD	-0.0386975	0.0497235	0.605679	0.360096	GCL
15	45114326	DUOXA2	ref	Mask1.0.01	0.00110821	22559	ADD	-0.105556	0.135632	0.605677	0.360095	RNFL
19	49022869	CGB3	ref	Mask1.0.01	0.000288133	22559	ADD	-0.207324	0.266404	0.605642	0.360082	GCC
7	44044640	DBNL	ref	Mask1.0.01	0.000155149	22559	ADD	0.274675	0.352948	0.605643	0.360082	OPL+ONL
9	105447796	FSD1L	ref	Mask1.0.01	0.000177313	22559	ADD	0.255614	0.32846	0.605624	0.360075	INL
12	50129289	CERS5	ref	Mask1.0.01	0.00902079	22559	ADD	0.0362095	0.0465288	0.605623	0.360075	INL
1	27935000	SMPDL3B	ref	Mask1.0.01	0.00472095	22559	ADD	0.0500406	0.0643021	0.605613	0.360071	OPL+ONL
10	43138445	CSGALNACT2	ref	Mask1.0.01	0.000221641	22559	ADD	-0.236087	0.303376	0.605593	0.360064	RNFL
11	612553	IRF7	ref	Mask1.0.01	0.0077796	22559	ADD	0.0386384	0.0496515	0.605583	0.36006	GCL
20	958452	RSPO4	ref	Mask1.0.01	0.00241589	22559	ADD	0.0693916	0.0891729	0.605547	0.360046	INL
15	67200667	AAGAB	ref	Mask1.0.01	0.000709251	22559	ADD	-0.131899	0.169501	0.605537	0.360042	RPE
17	50560715	CACNA1G	ref	Mask1.0.01	0.0152489	22559	ADD	0.028199	0.0362387	0.605513	0.360033	ISOS+PS
4	625573	PDE6B	ref	Mask1.0.01	0.004322	22559	ADD	0.051476	0.066153	0.605497	0.360027	IPL
10	53802771	PCDH15	ref	Mask1.0.01	0.00155149	22559	ADD	-0.08702	0.111831	0.605495	0.360027	OPL+ONL
19	35224800	FAM187B	ref	Mask1.0.01	0.000620595	22559	ADD	-0.141052	0.181269	0.605495	0.360027	RNFL
7	36153254	EEPD1	ref	Mask1.0.01	0.0008644	22559	ADD	-0.116412	0.149606	0.605479	0.360021	OPL+ONL
1	147928393	GPR89B	ref	Mask1.0.01	0.000576267	22559	ADD	0.146324	0.188049	0.605462	0.360014	RNFL
1	13115488	HNRNPCL2	ref	Mask1.0.01	0.000997385	22559	ADD	0.10238	0.131576	0.605443	0.360007	CSI
17	40388525	TOP2A	ref	Mask1.0.01	0.000132985	22559	ADD	-0.304374	0.391185	0.605411	0.359995	RPE
6	152697895	MYCT1	ref	Mask1.0.01	0.000731415	22559	ADD	-0.125513	0.161313	0.605394	0.359989	GCL
1	63322567	FOXD3	ref	Mask1.0.01	0.0011747	22559	ADD	0.0999461	0.128469	0.605249	0.359934	OPL+ONL
5	65722205	NLN	ref	Mask1.0.01	0.00037679	22559	ADD	0.173616	0.223172	0.605207	0.359918	IPL
11	85855101	CCDC83	ref	Mask1.0.01	0.000155149	22559	ADD	-0.273298	0.351311	0.605185	0.35991	INL
19	3630183	PIP5K1C	ref	Mask1.0.01	0.000132985	22559	ADD	0.29749	0.382424	0.605138	0.359892	ISOS+PS
13	53028813	OLFM4	ref	Mask1.0.01	0.00175096	22559	ADD	0.0811244	0.104286	0.605132	0.35989	GCL
9	134317098	RXRA	ref	Mask1.0.01	0.00248238	22559	ADD	-0.0649386	0.0834826	0.605083	0.359871	CSI
4	177430774	AGA	ref	Mask1.0.01	0.00265969	22559	ADD	-0.0666737	0.085713	0.605083	0.359871	ISOS+PS
1	226223618	MIXL1	ref	Mask1.0.01	0.00150716	22559	ADD	-0.0886615	0.113982	0.605057	0.359862	ISOS+PS
16	67207139	LRRC29	ref	Mask1.0.01	0.00363491	22559	ADD	-0.056893	0.0731428	0.605027	0.35985	OPL+ONL
12	92770637	EEA1	ref	Mask1.0.01	0.000265969	22559	ADD	0.215593	0.277175	0.605011	0.359844	GCC
17	67044554	CACNG1	ref	Mask1.0.01	0.000332462	22559	ADD	0.186832	0.240215	0.604922	0.359811	INL
6	154010496	OPRM1	ref	Mask1.0.01	0.000797908	22559	ADD	-0.114343	0.147016	0.604909	0.359806	CSI
7	73861159	TMEM270	ref	Mask1.0.01	0.00048761	22559	ADD	-0.158945	0.204367	0.604881	0.359795	RPE
14	94561442	SERPINA4	ref	Mask1.0.01	0.000620595	22559	ADD	0.129615	0.166657	0.604876	0.359793	CSI
14	90267860	NRDE2	ref	Mask1.0.01	0.000398954	22559	ADD	0.175624	0.225826	0.604808	0.359768	RPE
17	4630919	ALOX15	ref	Mask1.0.01	0.00148499	22559	ADD	-0.0914496	0.117594	0.604772	0.359754	GCC
13	113324163	GRTP1	ref	Mask1.0.01	0.000288133	22559	ADD	-0.19016	0.244526	0.604767	0.359752	CSI
8	10896045	XKR6	ref	Mask1.0.01	0.000642759	22559	ADD	0.134975	0.173569	0.604731	0.359739	OPL+ONL
6	43182184	CUL9	ref	Mask1.0.01	0.00237156	22559	ADD	-0.0693574	0.0891894	0.604727	0.359737	IPL
1	23870515	CNR2	ref	Mask1.0.01	0.000221641	22559	ADD	0.228625	0.294001	0.604715	0.359733	INL
9	104764129	NIPSNAP3B	ref	Mask1.0.01	0.000110821	22559	ADD	-0.333199	0.428479	0.604713	0.359732	RNFL
8	38269704	NSD3	ref	Mask1.0.01	0.0119243	22559	ADD	-0.0315787	0.0406091	0.604701	0.359727	OPL+ONL
13	77895481	EDNRB	ref	Mask1.0.01	0.000243805	22559	ADD	0.217837	0.280137	0.604676	0.359718	INL
16	234521	FAM234A	ref	Mask1.0.01	0.000354626	22559	ADD	-0.182201	0.23431	0.604669	0.359715	ISOS+PS
10	97222173	ARHGAP19	ref	Mask1.0.01	0.000132985	22559	ADD	-0.293962	0.378039	0.604655	0.35971	GCL
19	19192229	RFXANK	ref	Mask1.0.01	0.000221641	22559	ADD	0.23619	0.303758	0.604598	0.359688	GCC
19	7669049	RETN	ref	Mask1.0.01	0.000997385	22559	ADD	-0.102237	0.131486	0.604584	0.359683	CSI
17	8729935	CCDC42	ref	Mask1.0.01	0.000221641	22559	ADD	0.230516	0.296474	0.604544	0.359668	ISOS+PS
14	76151916	GPATCH2L	ref	Mask1.0.01	0.000110821	22559	ADD	-0.321697	0.413746	0.604541	0.359667	GCL
11	1828307	SYT8	ref	Mask1.0.01	0.004322	22559	ADD	-0.0519685	0.0668402	0.604511	0.359656	INL
2	47403067	MSH2	ref	Mask1.0.01	0.00441066	22559	ADD	-0.0515	0.0662391	0.604485	0.359646	INL
7	75769533	CCL26	ref	Mask1.0.01	0.00946407	22559	ADD	-0.0352146	0.0452966	0.604388	0.359609	INL
16	55509072	LPCAT2	ref	Mask1.0.01	0.00935325	22559	ADD	0.0364111	0.0468358	0.604382	0.359607	RPE
11	58203202	OR1S2	ref	Mask1.0.01	0.000199477	22559	ADD	-0.248255	0.319335	0.604369	0.359602	RPE
16	67660946	PARD6A	ref	Mask1.0.01	0.000132985	22559	ADD	0.296274	0.381105	0.604361	0.359599	OPL+ONL
1	161314381	SDHC	ref	Mask1.0.01	0.000576267	22559	ADD	-0.146243	0.188127	0.604294	0.359574	RNFL
7	27525442	HIBADH	ref	Mask1.0.01	0.000177313	22559	ADD	-0.263332	0.338752	0.60429	0.359572	RNFL
19	6531026	TNFSF9	ref	Mask1.0.01	0.00551886	22559	ADD	-0.0474844	0.0610952	0.604071	0.35949	RNFL
22	31436977	EIF4ENIF1	ref	Mask1.0.01	0.000132985	22559	ADD	0.303839	0.390933	0.604065	0.359487	RNFL
2	43812472	ABCG5	ref	Mask1.0.01	0.00443282	22559	ADD	0.0511072	0.0657581	0.60404	0.359478	INL
5	157460213	NIPAL4	ref	Mask1.0.01	0.00283701	22559	ADD	-0.0661752	0.085147	0.604022	0.359471	GCC
15	72340924	HEXA	ref	Mask1.0.01	0.00656057	22559	ADD	-0.0423025	0.0544328	0.603964	0.359449	OPL+ONL
8	37736601	ERLIN2	ref	Mask1.0.01	0.000354626	22559	ADD	-0.180617	0.232411	0.603957	0.359447	INL
3	100609601	ADGRG7	ref	Mask1.0.01	0.00356842	22559	ADD	0.0590301	0.0759591	0.603932	0.359437	GCC
2	102736905	TMEM182	ref	Mask1.0.01	0.000398954	22559	ADD	0.176091	0.226593	0.60392	0.359433	GCC
6	93240020	EPHA7	ref	Mask1.0.01	0.00263753	22559	ADD	-0.0661411	0.0851122	0.603892	0.359422	GCL
9	128275379	SWI5	ref	Mask1.0.01	0.000132985	22559	ADD	0.279676	0.359899	0.603879	0.359417	CSI
2	176077472	EVX2	ref	Mask1.0.01	0.00303648	22559	ADD	-0.0638692	0.0821897	0.603875	0.359416	RNFL
1	186296279	PRG4	ref	Mask1.0.01	0.000221641	22559	ADD	0.227439	0.292679	0.603874	0.359415	GCL
9	32455302	DDX58	ref	Mask1.0.01	0.000509774	22559	ADD	0.151822	0.195372	0.603867	0.359413	ISOS+PS
14	99500190	CCDC85C	ref	Mask1.0.01	0.000265969	22559	ADD	-0.208606	0.268449	0.603849	0.359406	INL
11	8920076	C11orf16	ref	Mask1.0.01	0.000531986	22557	ADD	-0.147497	0.18981	0.603847	0.359405	INL
3	46835111	MYL3	ref	Mask1.0.01	0.000598431	22559	ADD	0.138611	0.178376	0.603841	0.359403	GCL
12	2857680	FOXM1	ref	Mask1.0.01	0.00350193	22559	ADD	0.0594222	0.0764697	0.603836	0.359401	RNFL
1	165201867	LMX1A	ref	Mask1.0.01	0.000687087	22559	ADD	-0.133878	0.172287	0.603831	0.359399	RPE
1	147242654	CHD1L	ref	Mask1.0.01	0.00452148	22559	ADD	-0.0507904	0.0653618	0.603831	0.359399	INL
19	3585478	GIPC3	ref	Mask1.0.01	0.000775744	22559	ADD	0.122686	0.157887	0.603812	0.359392	OPL+ONL
1	1751232	NADK	ref	Mask1.0.01	0.000310297	22559	ADD	-0.199514	0.256761	0.603796	0.359386	GCC
3	151212117	P2RY14	ref	Mask1.0.01	0.000265969	22559	ADD	-0.214885	0.276545	0.603782	0.359381	RNFL
11	118253416	MPZL2	ref	Mask1.0.01	0.00126335	22559	ADD	0.0957618	0.123241	0.603774	0.359378	INL
10	13221766	UCMA	ref	Mask1.0.01	0.000177313	22559	ADD	-0.263962	0.339708	0.603772	0.359377	GCC
9	128504719	GLE1	ref	Mask1.0.01	0.000687087	22559	ADD	-0.134105	0.172588	0.603763	0.359373	GCC
5	141121818	PCDHB4	ref	Mask1.0.01	0.00115253	22559	ADD	-0.0950673	0.122351	0.603738	0.359364	CSI
9	37485948	POLR1E	ref	Mask1.0.01	0.000132985	22559	ADD	0.303886	0.391101	0.603729	0.359361	RNFL
17	35435096	SLFN13	ref	Mask1.0.01	0.000576267	22559	ADD	0.141785	0.182481	0.603705	0.359352	INL
2	210002565	RPE	ref	Mask1.0.01	0.00152932	22559	ADD	0.0898411	0.115639	0.603593	0.35931	RNFL
11	59712916	OR10V1	ref	Mask1.0.01	0.000930892	22559	ADD	0.114935	0.147939	0.603582	0.359305	RPE
2	241492670	STK25	ref	Mask1.0.01	0.000110821	22559	ADD	-0.332965	0.428583	0.603568	0.3593	RPE
4	9781634	DRD5	ref	Mask1.0.01	0.000221641	22559	ADD	-0.230166	0.296263	0.603568	0.3593	ISOS+PS
9	34252381	KIF24	ref	Mask1.0.01	0.00265969	22559	ADD	-0.0658887	0.0848107	0.603559	0.359297	GCL
19	55339853	KMT5C	ref	Mask1.0.01	0.000199477	22559	ADD	-0.248098	0.319364	0.603494	0.359272	RPE
2	200305881	SPATS2L	ref	Mask1.0.01	0.000199477	22559	ADD	0.2418	0.311265	0.603467	0.359262	OPL+ONL
6	1609915	FOXC1	ref	Mask1.0.01	0.000443282	22559	ADD	0.161675	0.208127	0.603432	0.359249	INL
9	130053426	GPR107	ref	Mask1.0.01	0.000687087	22559	ADD	0.123067	0.158431	0.603397	0.359236	CSI
3	50292831	HYAL3	ref	Mask1.0.01	0.000243805	22559	ADD	0.219801	0.282966	0.603379	0.359229	ISOS+PS
2	85595725	RNF181	ref	Mask1.0.01	0.000243805	22559	ADD	0.225105	0.289803	0.603344	0.359216	GCC
1	6785454	CAMTA1	ref	Mask1.0.01	0.000265969	22559	ADD	-0.206227	0.265513	0.603279	0.359191	IPL
1	51577179	OSBPL9	ref	Mask1.0.01	0.000465446	22559	ADD	-0.157619	0.202935	0.603259	0.359184	INL
1	21217247	ECE1	ref	Mask1.0.01	0.00237156	22559	ADD	0.0721385	0.0928786	0.603258	0.359183	RNFL
22	41699503	MEI1	ref	Mask1.0.01	0.000243805	22559	ADD	0.21675	0.279071	0.60324	0.359176	GCL
19	38730187	CAPN12	ref	Mask1.0.01	0.00726983	22559	ADD	-0.04149	0.0534198	0.60323	0.359173	GCC
4	38772238	TLR10	ref	Mask1.0.01	0.000531938	22559	ADD	0.151947	0.195644	0.603193	0.359159	RPE
6	136999971	IL20RA	ref	Mask1.0.01	0.000110821	22559	ADD	0.332843	0.428569	0.603166	0.359148	RNFL
1	203494153	OPTC	ref	Mask1.0.01	0.000443282	22559	ADD	0.162303	0.208997	0.60308	0.359116	OPL+ONL
22	38426327	KCNJ4	ref	Mask1.0.01	0.000465446	22559	ADD	0.158282	0.203819	0.603079	0.359116	OPL+ONL
16	50666300	SNX20	ref	Mask1.0.01	0.000132985	22559	ADD	-0.291548	0.37545	0.602997	0.359085	IPL
18	46476972	LOXHD1	ref	Mask1.0.01	0.00476528	22559	ADD	-0.0468859	0.06038	0.602973	0.359076	CSI
10	70597348	PRF1	ref	Mask1.0.01	0.0025932	22559	ADD	-0.0691291	0.0890252	0.60297	0.359075	GCC
18	36187497	MOCOS	ref	Mask1.0.01	0.00208343	22559	ADD	0.074911	0.0964717	0.602964	0.359072	OPL+ONL
4	48135783	TEC	ref	Mask1.0.01	0.00075358	22559	ADD	-0.12797	0.164802	0.602961	0.359071	GCC
14	77474394	ISM2	ref	Mask1.0.01	0.000820072	22559	ADD	-0.11977	0.154246	0.602938	0.359062	ISOS+PS
5	97091867	LIX1	ref	Mask1.0.01	0.000421118	22559	ADD	-0.170741	0.219897	0.602886	0.359043	RNFL
7	157335381	DNAJB6	ref	Mask1.0.01	0.000465446	22559	ADD	0.157513	0.202865	0.602865	0.359035	INL
4	109688622	CASP6	ref	Mask1.0.01	0.000332462	22559	ADD	0.187179	0.241072	0.602866	0.359035	OPL+ONL
14	21653835	OR4E2	ref	Mask1.0.01	0.00037679	22559	ADD	0.180908	0.232996	0.602861	0.359033	GCC
19	4791734	FEM1A	ref	Mask1.0.01	0.000310297	22559	ADD	0.191003	0.246005	0.602828	0.359021	IPL
14	22766522	OXA1L	ref	Mask1.0.01	0.000332462	22559	ADD	-0.185578	0.239018	0.602826	0.35902	GCL
11	62792123	NXF1	ref	Mask1.0.01	0.000132985	22559	ADD	0.297048	0.382591	0.602813	0.359015	ISOS+PS
13	33818069	RFC3	ref	Mask1.0.01	0.000642759	22559	ADD	0.138182	0.177982	0.602774	0.359	RPE
7	135557917	NUP205	ref	Mask1.0.01	0.000265969	22559	ADD	-0.210179	0.270722	0.602741	0.358988	ISOS+PS
5	149358037	PCYOX1L	ref	Mask1.0.01	0.000155149	22559	ADD	0.281274	0.362307	0.602707	0.358975	RNFL
12	3606633	CRACR2A	ref	Mask1.0.01	0.00212775	22559	ADD	-0.0762344	0.0982006	0.602662	0.358958	GCC
17	50478860	RSAD1	ref	Mask1.0.01	0.000598431	22559	ADD	-0.131762	0.169732	0.602631	0.358947	CSI
17	1650629	PRPF8	ref	Mask1.0.01	0.00119686	22559	ADD	0.098353	0.126695	0.602633	0.358947	INL
16	66427295	BEAN1	ref	Mask1.0.01	0.000110821	22559	ADD	0.321238	0.413817	0.602614	0.35894	GCL
6	50042099	DEFB112	ref	Mask1.0.01	0.000820072	22559	ADD	0.112567	0.14501	0.602601	0.358935	CSI
10	132207492	STK32C	ref	Mask1.0.01	0.000177313	22559	ADD	-0.254917	0.328393	0.602577	0.358926	INL
3	41246599	ULK4	ref	Mask1.0.01	0.00523073	22559	ADD	-0.0444034	0.0572029	0.602553	0.358917	CSI
10	73801911	NDST2	ref	Mask1.0.01	0.0008644	22559	ADD	0.116634	0.150259	0.602514	0.358903	ISOS+PS
13	36844831	SMAD9	ref	Mask1.0.01	0.0063611	22559	ADD	-0.0441661	0.0569017	0.602459	0.358882	RNFL
4	169612633	CLCN3	ref	Mask1.0.01	0.00115253	22559	ADD	0.0991203	0.12771	0.602388	0.358855	IPL
7	50095883	SPATA48	ref	Mask1.0.01	0.000554103	22559	ADD	-0.144297	0.185918	0.602386	0.358854	INL
4	39406930	KLB	ref	Mask1.0.01	0.000620595	22559	ADD	-0.137474	0.177128	0.602381	0.358852	ISOS+PS
14	73591873	ACOT4	ref	Mask1.0.01	0.000598431	22559	ADD	-0.143244	0.184568	0.602335	0.358835	RNFL
5	138439057	REEP2	ref	Mask1.0.01	0.000598431	22559	ADD	-0.143208	0.184522	0.602334	0.358834	RPE
7	38977909	POU6F2	ref	Mask1.0.01	0.00124119	22559	ADD	-0.0955083	0.123062	0.602329	0.358832	IPL
22	37180166	C1QTNF6	ref	Mask1.0.01	0.000775744	22559	ADD	-0.115716	0.149102	0.602313	0.358827	CSI
10	119892730	SEC23IP	ref	Mask1.0.01	0.00855534	22559	ADD	-0.0366905	0.0472767	0.602301	0.358822	GCL
12	123602077	DDX55	ref	Mask1.0.01	0.00283701	22559	ADD	0.063288	0.0815531	0.60223	0.358795	IPL
11	110429948	FDX1	ref	Mask1.0.01	0.000199477	22559	ADD	0.241458	0.311147	0.602218	0.358791	OPL+ONL
17	15502264	TVP23C	ref	Mask1.0.01	0.000155149	22559	ADD	-0.282116	0.363557	0.602159	0.358769	GCC
19	6372794	ALKBH7	ref	Mask1.0.01	0.000132985	22559	ADD	-0.293255	0.377912	0.602157	0.358768	GCL
16	67660946	PARD6A	ref	Mask1.0.01	0.000132985	22559	ADD	-0.304158	0.39198	0.602101	0.358747	GCC
17	59209400	SMG8	ref	Mask1.0.01	0.000310297	22559	ADD	0.198786	0.256184	0.602102	0.358747	RNFL
19	16197854	AP1M1	ref	Mask1.0.01	0.000110821	22559	ADD	0.325087	0.418957	0.602089	0.358742	ISOS+PS
10	49454168	ERCC6	ref	Mask1.0.01	0.0172215	22559	ADD	-0.0271127	0.0349421	0.602073	0.358736	GCC
2	95477164	TRIM43B	ref	Mask1.0.01	0.000288133	22559	ADD	0.189691	0.244475	0.602038	0.358723	CSI
6	28349947	ZKSCAN3	ref	Mask1.0.01	0.000132985	22559	ADD	-0.294763	0.379893	0.602037	0.358722	INL
22	39570753	CACNA1I	ref	Mask1.0.01	0.0271732	22559	ADD	0.0212696	0.0274125	0.602037	0.358722	ISOS+PS
17	4932277	GP1BA	ref	Mask1.0.01	0.000531938	22559	ADD	0.145869	0.188012	0.601939	0.358685	IPL
4	70992538	DCK	ref	Mask1.0.01	0.00175096	22559	ADD	0.0818845	0.105542	0.601938	0.358685	ISOS+PS
7	107660828	SLC26A4	ref	Mask1.0.01	0.0208564	22559	ADD	0.022767	0.0293448	0.601935	0.358684	CSI
19	12345944	ZNF442	ref	Mask1.0.01	0.000465446	22559	ADD	0.156759	0.202054	0.601909	0.358674	GCL
17	82371400	UTS2R	ref	Mask1.0.01	0.000465446	22559	ADD	-0.155926	0.200988	0.601861	0.358656	IPL
6	35342558	PPARD	ref	Mask1.0.01	0.00150716	22559	ADD	-0.0902881	0.116383	0.60184	0.358648	RPE
11	95025258	KDM4E	ref	Mask1.0.01	0.00115253	22559	ADD	-0.103171	0.132999	0.601751	0.358614	RPE
20	49503874	PTGIS	ref	Mask1.0.01	0.00075358	22559	ADD	-0.127785	0.16473	0.601747	0.358613	GCC
2	232520388	PRSS56	ref	Mask1.0.01	0.000132985	22559	ADD	0.304317	0.392302	0.601742	0.358611	GCC
6	100385009	SIM1	ref	Mask1.0.01	0.000421118	22559	ADD	-0.170572	0.2199	0.60168	0.358588	RNFL
4	122826708	FGF2	ref	Mask1.0.01	0.000531938	22559	ADD	-0.151761	0.195653	0.601654	0.358578	RNFL
8	96261902	PTDSS1	ref	Mask1.0.01	0.000177313	22559	ADD	-0.241884	0.311865	0.601566	0.358544	CSI
2	236324147	IQCA1	ref	Mask1.0.01	0.0154927	22559	ADD	0.0276851	0.0356954	0.601542	0.358536	INL
11	65576046	EHBP1L1	ref	Mask1.0.01	0.00390088	22559	ADD	0.0539749	0.069592	0.60154	0.358535	IPL
11	61362344	TMEM138	ref	Mask1.0.01	0.000354626	22559	ADD	0.181777	0.234381	0.601502	0.35852	ISOS+PS
5	141199610	PCDHB11	ref	Mask1.0.01	0.00128552	22559	ADD	0.0977025	0.125977	0.601493	0.358517	RNFL
7	77696459	RSBN1L	ref	Mask1.0.01	0.000155149	22559	ADD	-0.280801	0.362065	0.601483	0.358513	RPE
20	33055424	BPIFB3	ref	Mask1.0.01	0.00234939	22559	ADD	0.0724639	0.0934371	0.601456	0.358503	GCC
9	128305159	TRUB2	ref	Mask1.0.01	0.000155149	22559	ADD	-0.280821	0.362101	0.601452	0.358501	RNFL
1	21812265	LDLRAD2	ref	Mask1.0.01	0.000443282	22559	ADD	-0.159538	0.20572	0.601417	0.358488	IPL
4	151102751	SH3D19	ref	Mask1.0.01	0.00104171	22559	ADD	-0.10415	0.134305	0.601352	0.358464	IPL
5	141182387	PCDHB16	ref	Mask1.0.01	0.00910945	22559	ADD	-0.0359483	0.0463573	0.601339	0.358459	OPL+ONL
3	69019827	TMF1	ref	Mask1.0.01	0.0029035	22559	ADD	0.063497	0.0818834	0.601334	0.358457	OPL+ONL
7	127610292	PAX4	ref	Mask1.0.01	0.00700386	22559	ADD	0.0419411	0.0540874	0.601296	0.358443	RPE
14	30622291	SCFD1	ref	Mask1.0.01	0.00456581	22559	ADD	0.0511755	0.0659978	0.601263	0.35843	OPL+ONL
21	44300051	PFKL	ref	Mask1.0.01	0.00578483	22559	ADD	-0.0425525	0.0548841	0.601113	0.358374	CSI
6	159969082	IGF2R	ref	Mask1.0.01	0.000132985	22559	ADD	0.303393	0.391321	0.6011	0.358369	RNFL
11	67642555	ACY3	ref	Mask1.0.01	0.00718117	22559	ADD	-0.0398914	0.0514557	0.601025	0.35834	IPL
12	80792520	LIN7A	ref	Mask1.0.01	0.000110821	22559	ADD	-0.32558	0.419984	0.600966	0.358318	ISOS+PS
14	28766787	FOXG1	ref	Mask1.0.01	0.000132985	22559	ADD	0.279025	0.359934	0.600953	0.358313	CSI
1	46246461	RAD54L	ref	Mask1.0.01	0.00899863	22559	ADD	-0.0356067	0.0459343	0.60088	0.358286	IPL
11	65597756	MAP3K11	ref	Mask1.0.01	0.000664923	22559	ADD	-0.130228	0.168001	0.600869	0.358281	IPL
17	48724763	HOXB13	ref	Mask1.0.01	0.000687087	22559	ADD	-0.122791	0.158409	0.600855	0.358276	CSI
15	71822291	MYO9A	ref	Mask1.0.01	0.0127	22559	ADD	0.0315072	0.0406477	0.600825	0.358265	GCC
2	240139026	OTOS	ref	Mask1.0.01	0.00106388	22559	ADD	-0.105035	0.135508	0.600807	0.358258	ISOS+PS
12	40393395	MUC19	ref	Mask1.0.01	0.00979653	22559	ADD	-0.0348704	0.0449878	0.600793	0.358253	OPL+ONL
2	27491883	FNDC4	ref	Mask1.0.01	0.000110821	22559	ADD	-0.325079	0.419404	0.600774	0.358246	ISOS+PS
1	149782671	FCGR1A	ref	Mask1.0.01	0.00740281	22559	ADD	0.0410199	0.0529234	0.60075	0.358236	GCC
7	6009255	AIMP2	ref	Mask1.0.01	0.000110821	22559	ADD	0.331999	0.428344	0.600744	0.358234	RPE
8	73064543	SBSPON	ref	Mask1.0.01	0.000221641	22559	ADD	0.227753	0.293855	0.600705	0.358219	INL
5	151822513	GLRA1	ref	Mask1.0.01	0.00166231	22559	ADD	-0.0836766	0.107964	0.600687	0.358213	OPL+ONL
3	46979666	NBEAL2	ref	Mask1.0.01	0.00135201	22559	ADD	0.0914191	0.117955	0.600681	0.35821	IPL
11	104942866	CASP4	ref	Mask1.0.01	0.000531938	22559	ADD	-0.147099	0.189798	0.600671	0.358207	INL
17	39637090	STARD3	ref	Mask1.0.01	0.000842236	22559	ADD	-0.117972	0.152222	0.600626	0.35819	ISOS+PS
14	20455191	APEX1	ref	Mask1.0.01	0.00104171	22559	ADD	0.104393	0.134702	0.600613	0.358185	IPL
11	90131515	NAALAD2	ref	Mask1.0.01	0.00075358	22559	ADD	-0.122315	0.157828	0.60061	0.358184	IPL
17	78107397	TMC6	ref	Mask1.0.01	0.0095084	22559	ADD	0.0346121	0.0446636	0.600549	0.358161	IPL
21	26466209	CYYR1	ref	Mask1.0.01	0.00164014	22559	ADD	0.0835188	0.107774	0.600533	0.358154	GCL
16	56682470	MT1X	ref	Mask1.0.01	0.000554103	22559	ADD	0.148493	0.191624	0.600501	0.358142	RPE
7	44114680	POLD2	ref	Mask1.0.01	0.000110821	22559	ADD	-0.331937	0.428383	0.60041	0.358108	RPE
22	39743044	ENTHD1	ref	Mask1.0.01	0.00037679	22559	ADD	-0.18002	0.232327	0.600399	0.358104	RNFL
3	52694486	GLT8D1	ref	Mask1.0.01	0.000288133	22559	ADD	0.199786	0.257842	0.600374	0.358094	INL
17	508503	VPS53	ref	Mask1.0.01	0.000354626	22559	ADD	-0.181627	0.234407	0.600374	0.358094	ISOS+PS
7	93424486	CALCR	ref	Mask1.0.01	0.000731415	22559	ADD	0.126569	0.163352	0.600352	0.358086	ISOS+PS
19	35666516	UPK1A	ref	Mask1.0.01	0.00128552	22559	ADD	-0.0950758	0.122708	0.600339	0.358081	OPL+ONL
7	141764097	TAS2R3	ref	Mask1.0.01	0.00341327	22559	ADD	-0.0580232	0.0748867	0.600336	0.35808	GCL
17	8247618	PFAS	ref	Mask1.0.01	0.000908728	22559	ADD	-0.106736	0.137762	0.600296	0.358065	CSI
1	150549369	ADAMTSL4	ref	Mask1.0.01	0.0014185	22559	ADD	0.0909777	0.117423	0.600291	0.358063	ISOS+PS
9	129634604	ASB6	ref	Mask1.0.01	0.000265969	22559	ADD	0.207254	0.267502	0.600277	0.358058	GCL
6	142147162	VTA1	ref	Mask1.0.01	0.000155149	22559	ADD	0.269617	0.348	0.600256	0.35805	IPL
19	11420604	CCDC151	ref	Mask1.0.01	0.000265969	22559	ADD	0.209574	0.270503	0.600249	0.358047	ISOS+PS
19	48968130	GYS1	ref	Mask1.0.01	0.00108604	22559	ADD	0.102537	0.13235	0.600221	0.358037	GCL
3	49907160	MON1A	ref	Mask1.0.01	0.000221641	22559	ADD	-0.226948	0.292935	0.600218	0.358035	GCL
19	38730187	CAPN12	ref	Mask1.0.01	0.00726983	22559	ADD	-0.0398851	0.0514823	0.600212	0.358033	GCL
19	55528611	SBK2	ref	Mask1.0.01	0.000421118	22559	ADD	0.170312	0.219839	0.600178	0.35802	RPE
8	66126896	TRIM55	ref	Mask1.0.01	0.000110821	22559	ADD	-0.305589	0.394456	0.600176	0.358019	CSI
7	16916359	AHR	ref	Mask1.0.01	0.000132985	22559	ADD	-0.2788	0.359883	0.600152	0.358011	CSI
2	201071433	NDUFB3	ref	Mask1.0.01	0.00270402	22559	ADD	-0.0659626	0.0851471	0.600144	0.358008	ISOS+PS
7	140690777	NDUFB2	ref	Mask1.0.01	0.000199477	22559	ADD	0.24808	0.320232	0.600141	0.358006	GCC
4	44622065	YIPF7	ref	Mask1.0.01	0.000443282	22559	ADD	0.161712	0.208746	0.600139	0.358005	OPL+ONL
11	108222832	ATM	ref	Mask1.0.01	0.00398954	22559	ADD	0.0541312	0.0698752	0.600136	0.358004	OPL+ONL
1	170662728	PRRX1	ref	Mask1.0.01	0.000820072	22559	ADD	0.119074	0.153718	0.60005	0.357972	OPL+ONL
3	150926163	CLRN1	ref	Mask1.0.01	0.00199477	22559	ADD	0.076052	0.098181	0.600021	0.357961	INL
13	60396457	TDRD3	ref	Mask1.0.01	0.00232723	22559	ADD	-0.0707059	0.0912813	0.599995	0.357951	OPL+ONL
11	35618460	FJX1	ref	Mask1.0.01	0.00438849	22559	ADD	0.0516022	0.0666212	0.599946	0.357933	OPL+ONL
4	139453232	RAB33B	ref	Mask1.0.01	0.00443282	22559	ADD	0.0512739	0.0661999	0.599899	0.357915	ISOS+PS
15	82339993	GOLGA6L10	ref	Mask1.0.01	0.000177313	22559	ADD	0.254591	0.328715	0.599859	0.3579	INL
6	44809317	SUPT3H	ref	Mask1.0.01	0.000354626	22559	ADD	0.186067	0.240241	0.599853	0.357898	GCC
19	38244035	SPINT2	ref	Mask1.0.01	0.000332462	22559	ADD	-0.192113	0.248056	0.599813	0.357883	GCC
1	196888014	CFHR4	ref	Mask1.0.01	0.00037679	22559	ADD	0.180418	0.232964	0.599765	0.357864	GCC
12	120095099	RAB35	ref	Mask1.0.01	0.000155149	22559	ADD	0.272272	0.35158	0.599734	0.357853	INL
5	122129546	ZNF474	ref	Mask1.0.01	0.000199477	22559	ADD	0.227594	0.293896	0.599699	0.357839	CSI
1	10946471	C1orf127	ref	Mask1.0.01	0.000177313	22559	ADD	0.256856	0.331684	0.599695	0.357838	ISOS+PS
12	56521820	RBMS2	ref	Mask1.0.01	0.000310297	22559	ADD	-0.1944	0.251036	0.59968	0.357832	ISOS+PS
16	31483002	SLC5A2	ref	Mask1.0.01	0.0109712	22559	ADD	-0.0336449	0.0434487	0.599634	0.357815	RNFL
1	44635238	TMEM53	ref	Mask1.0.01	0.000243805	22559	ADD	0.216094	0.279066	0.599613	0.357807	GCL
19	14031762	IL27RA	ref	Mask1.0.01	0.000199477	22559	ADD	0.237534	0.306755	0.599608	0.357805	IPL
11	66590176	CCDC87	ref	Mask1.0.01	0.00124119	22559	ADD	-0.0952884	0.123061	0.599565	0.357789	IPL
12	59596029	SLC16A7	ref	Mask1.0.01	0.00106388	22559	ADD	0.104852	0.135413	0.59956	0.357787	OPL+ONL
1	110871188	CD53	ref	Mask1.0.01	0.000221641	22559	ADD	-0.226637	0.292698	0.599544	0.357781	GCL
1	110519837	KCNA2	ref	Mask1.0.01	0.000465446	22559	ADD	0.16199	0.209213	0.599518	0.357771	RNFL
16	22206278	EEF2K	ref	Mask1.0.01	0.00115253	22559	ADD	-0.102949	0.132961	0.599508	0.357767	RPE
17	50543058	SPATA20	ref	Mask1.0.01	0.00135201	22559	ADD	-0.0923137	0.119227	0.599489	0.35776	INL
9	136428619	INPP5E	ref	Mask1.0.01	0.00312514	22559	ADD	0.0626472	0.0809122	0.599481	0.357757	RNFL
13	25246222	MTMR6	ref	Mask1.0.01	0.00221641	22559	ADD	-0.0684075	0.0883525	0.599473	0.357754	CSI
8	144522388	LRRC24	ref	Mask1.0.01	0.000199477	22559	ADD	0.241833	0.312346	0.599457	0.357748	ISOS+PS
22	49900229	ALG12	ref	Mask1.0.01	0.000842236	22559	ADD	-0.120657	0.155839	0.599447	0.357744	GCC
12	94306449	CEP83	ref	Mask1.0.01	0.000354626	22559	ADD	-0.185451	0.239527	0.599443	0.357743	RPE
1	18871430	ALDH4A1	ref	Mask1.0.01	0.00208343	22559	ADD	-0.076824	0.0992262	0.599434	0.357739	GCC
13	31739526	RXFP2	ref	Mask1.0.01	0.000709251	22559	ADD	-0.126717	0.163675	0.599379	0.357718	GCL
4	109433772	SEC24B	ref	Mask1.0.01	0.00183962	22559	ADD	0.0750438	0.0969363	0.599318	0.357695	CSI
22	31212239	LIMK2	ref	Mask1.0.01	0.00137417	22559	ADD	-0.0914612	0.118144	0.599312	0.357693	INL
3	134599923	KY	ref	Mask1.0.01	0.000332462	22559	ADD	0.19197	0.247977	0.5993	0.357689	GCC
22	18150170	USP18	ref	Mask1.0.01	0.000110821	22559	ADD	0.332298	0.429271	0.599228	0.357661	GCC
1	151762899	OAZ3	ref	Mask1.0.01	0.000110821	22559	ADD	-0.305283	0.394373	0.599225	0.35766	CSI
9	110668779	MUSK	ref	Mask1.0.01	0.00152932	22559	ADD	-0.0822585	0.106265	0.599214	0.357656	CSI
15	58138169	AQP9	ref	Mask1.0.01	0.000842236	22559	ADD	0.11076	0.143084	0.599215	0.357656	CSI
11	105609994	GRIA4	ref	Mask1.0.01	0.000398954	22559	ADD	-0.170987	0.2209	0.599154	0.357633	ISOS+PS
6	30727709	FLOT1	ref	Mask1.0.01	0.000620595	22559	ADD	-0.137286	0.177369	0.599101	0.357613	ISOS+PS
7	40126027	MPLKIP	ref	Mask1.0.01	0.000221641	22559	ADD	-0.226642	0.292817	0.599082	0.357606	GCL
22	19875517	TXNRD2	ref	Mask1.0.01	0.00421118	22559	ADD	0.0541198	0.0699239	0.599048	0.357593	GCC
13	102845831	ERCC5	ref	Mask1.0.01	0.00113037	22559	ADD	0.10414	0.134553	0.599027	0.357586	GCC
3	151336843	P2RY12	ref	Mask1.0.01	0.000132985	22559	ADD	-0.295187	0.381394	0.599027	0.357586	OPL+ONL
19	3762682	MRPL54	ref	Mask1.0.01	0.000243805	22559	ADD	-0.223739	0.28908	0.599028	0.357586	RNFL
6	32840717	PSMB8	ref	Mask1.0.01	0.000265969	22559	ADD	0.196979	0.254508	0.599012	0.35758	CSI
19	49361783	DKKL1	ref	Mask1.0.01	0.000354626	22559	ADD	0.179139	0.23146	0.599004	0.357577	GCL
9	33247820	BAG1	ref	Mask1.0.01	0.000221641	22559	ADD	-0.227397	0.293812	0.599006	0.357577	INL
10	26697701	PDSS1	ref	Mask1.0.01	0.000310297	22559	ADD	-0.193352	0.249827	0.598988	0.357571	OPL+ONL
3	135965728	PPP2R3A	ref	Mask1.0.01	0.000997385	22559	ADD	-0.107352	0.138712	0.598953	0.357557	INL
12	9148840	PZP	ref	Mask1.0.01	0.00644975	22559	ADD	0.0436909	0.0564555	0.59892	0.357545	GCC
16	72093613	DHX38	ref	Mask1.0.01	0.000509774	22559	ADD	0.150692	0.194718	0.59892	0.357545	OPL+ONL
6	106629578	QRSL1	ref	Mask1.0.01	0.000509774	22559	ADD	0.142287	0.183858	0.598909	0.357541	CSI
3	23945286	NR1D2	ref	Mask1.0.01	0.00383439	22559	ADD	-0.056579	0.0731104	0.598897	0.357536	RPE
2	99154955	LIPT1	ref	Mask1.0.01	0.00104171	22559	ADD	-0.104651	0.135229	0.598886	0.357532	GCL
5	36035021	UGT3A2	ref	Mask1.0.01	0.000443282	22559	ADD	-0.161054	0.208115	0.598877	0.357529	INL
22	29312933	RASL10A	ref	Mask1.0.01	0.000687087	22559	ADD	0.129798	0.167728	0.598862	0.357523	OPL+ONL
9	37753803	TRMT10B	ref	Mask1.0.01	0.0022829	22559	ADD	-0.0734115	0.0948728	0.598749	0.35748	GCC
8	143833583	NRBP2	ref	Mask1.0.01	0.00230507	22559	ADD	-0.073019	0.09437	0.598693	0.357459	GCC
2	19896631	TTC32	ref	Mask1.0.01	0.000310297	22559	ADD	0.19044	0.246144	0.598598	0.357423	IPL
1	1724838	SLC35E2A	ref	Mask1.0.01	0.00037679	22559	ADD	0.173708	0.224521	0.598588	0.357419	GCL
1	94896949	CNN3	ref	Mask1.0.01	0.000155149	22559	ADD	0.273264	0.353201	0.598579	0.357416	OPL+ONL
1	12230030	VPS13D	ref	Mask1.0.01	0.00130768	22559	ADD	0.0933303	0.120632	0.598575	0.357415	GCL
1	15526813	DNAJC16	ref	Mask1.0.01	0.000443282	22559	ADD	0.159149	0.205715	0.598517	0.357393	IPL
1	145848522	PIAS3	ref	Mask1.0.01	0.000110821	22559	ADD	0.304988	0.394242	0.598466	0.357373	CSI
5	177403204	GRK6	ref	Mask1.0.01	0.000265969	22559	ADD	0.214528	0.277311	0.598458	0.35737	GCC
1	31259568	SNRNP40	ref	Mask1.0.01	0.000531938	22559	ADD	0.146864	0.189845	0.598457	0.35737	INL
15	89608789	KIF7	ref	Mask1.0.01	0.00183962	22559	ADD	-0.0816942	0.105604	0.59844	0.357364	GCC
4	26481396	CCKAR	ref	Mask1.0.01	0.000177313	22559	ADD	-0.251642	0.325294	0.59843	0.35736	IPL
8	33370824	FUT10	ref	Mask1.0.01	0.000443282	22559	ADD	-0.162103	0.209553	0.598403	0.35735	ISOS+PS
13	30713478	ALOX5AP	ref	Mask1.0.01	0.000110821	22559	ADD	-0.331382	0.428391	0.598383	0.357342	RPE
20	34560542	PIGU	ref	Mask1.0.01	0.000288133	22559	ADD	-0.205588	0.265774	0.598371	0.357337	RNFL
16	88813734	GALNS	ref	Mask1.0.01	0.00436633	22559	ADD	0.051855	0.0670367	0.59835	0.35733	ISOS+PS
22	21666000	PPIL2	ref	Mask1.0.01	0.00037679	22559	ADD	-0.17585	0.227346	0.598288	0.357306	ISOS+PS
16	68737292	CDH1	ref	Mask1.0.01	0.000664923	22559	ADD	-0.131255	0.169695	0.598262	0.357296	INL
1	179882042	TOR1AIP1	ref	Mask1.0.01	0.000132985	22559	ADD	-0.295012	0.381417	0.598244	0.357289	OPL+ONL
1	231332753	EXOC8	ref	Mask1.0.01	0.000288133	22559	ADD	0.206038	0.266385	0.59824	0.357288	GCC
5	7859159	FASTKD3	ref	Mask1.0.01	0.00108604	22559	ADD	-0.102395	0.132386	0.59824	0.357288	GCL
3	49554477	BSN	ref	Mask1.0.01	0.000288133	22559	ADD	0.205511	0.265713	0.598199	0.357272	RNFL
12	108858932	DAO	ref	Mask1.0.01	0.00263753	22559	ADD	0.0654023	0.0845616	0.59819	0.357269	IPL
8	28316986	PNOC	ref	Mask1.0.01	0.000110821	22559	ADD	0.30518	0.394587	0.598173	0.357262	CSI
9	4709556	AK3	ref	Mask1.0.01	0.00299215	22559	ADD	-0.0641091	0.0828967	0.598088	0.35723	GCC
18	72536680	CBLN2	ref	Mask1.0.01	0.000110821	22559	ADD	-0.321354	0.415532	0.598077	0.357226	INL
13	94709622	SOX21	ref	Mask1.0.01	0.000820072	22559	ADD	-0.116983	0.151273	0.598029	0.357208	IPL
5	149371324	IL17B	ref	Mask1.0.01	0.000531938	22559	ADD	-0.151358	0.195725	0.598024	0.357206	RNFL
20	25248085	PYGB	ref	Mask1.0.01	0.0124784	22559	ADD	0.0309243	0.0399891	0.598021	0.357205	ISOS+PS
16	71626161	MARVELD3	ref	Mask1.0.01	0.00075358	22559	ADD	-0.123904	0.160225	0.598017	0.357204	OPL+ONL
22	31134807	PLA2G3	ref	Mask1.0.01	0.00239372	22559	ADD	-0.0714554	0.0924069	0.597944	0.357176	RPE
12	121209861	P2RX4	ref	Mask1.0.01	0.000110821	22559	ADD	0.305112	0.394587	0.597907	0.357162	CSI
19	9835257	PIN1	ref	Mask1.0.01	0.000243805	22559	ADD	0.216095	0.279469	0.597889	0.357155	GCL
19	47968046	BSPH1	ref	Mask1.0.01	0.000155149	22559	ADD	-0.27376	0.354052	0.597868	0.357147	ISOS+PS
10	100288149	PKD2L1	ref	Mask1.0.01	0.00379006	22559	ADD	-0.0551228	0.0712946	0.597791	0.357118	INL
12	2857680	FOXM1	ref	Mask1.0.01	0.00350193	22559	ADD	0.0592602	0.076647	0.597774	0.357112	GCC
1	2528745	HES5	ref	Mask1.0.01	0.00075358	22559	ADD	0.127177	0.164492	0.597766	0.357109	RNFL
9	133376366	STKLD1	ref	Mask1.0.01	0.000642759	22559	ADD	0.126608	0.16376	0.59774	0.357099	CSI
1	944203	NOC2L	ref	Mask1.0.01	0.00110821	22559	ADD	-0.102677	0.132808	0.597725	0.357093	ISOS+PS
11	119166568	NLRX1	ref	Mask1.0.01	0.00188395	22559	ADD	-0.077753	0.100577	0.597632	0.357058	GCL
22	23768226	MMP11	ref	Mask1.0.01	0.000177313	22559	ADD	-0.251363	0.325156	0.597612	0.35705	IPL
6	152697895	MYCT1	ref	Mask1.0.01	0.000731415	22559	ADD	0.129044	0.16693	0.597592	0.357043	RNFL
1	225982702	SDE2	ref	Mask1.0.01	0.000110821	22559	ADD	0.319911	0.413844	0.597564	0.357032	GCL
17	36428618	TBC1D3F	ref	Mask1.0.01	0.000177313	22559	ADD	-0.261914	0.338828	0.597528	0.357019	RNFL
11	88265069	CTSC	ref	Mask1.0.01	0.00128552	22559	ADD	0.0895643	0.115867	0.597521	0.357016	CSI
7	150322639	ZBED6CL	ref	Mask1.0.01	0.00392305	22559	ADD	-0.0541945	0.0701106	0.597507	0.357011	INL
1	22428838	ZBTB40	ref	Mask1.0.01	0.000797908	22559	ADD	-0.12094	0.15646	0.597493	0.357006	ISOS+PS
11	554850	LMNTD2	ref	Mask1.0.01	0.0165787	22559	ADD	-0.0274217	0.035476	0.597475	0.356999	RNFL
12	6873569	LRRC23	ref	Mask1.0.01	0.000775744	22559	ADD	0.120285	0.155626	0.597388	0.356966	IPL
20	25006230	ACSS1	ref	Mask1.0.01	0.000886564	22559	ADD	0.114123	0.147654	0.597389	0.356966	OPL+ONL
6	158636474	DYNLT1	ref	Mask1.0.01	0.000110821	22559	ADD	-0.322762	0.417596	0.597379	0.356962	OPL+ONL
11	55662201	OR4C6	ref	Mask1.0.01	0.00199477	22559	ADD	0.0756328	0.0978597	0.597327	0.356943	ISOS+PS
4	122732702	BBS12	ref	Mask1.0.01	0.00859967	22559	ADD	-0.0377203	0.0488058	0.597322	0.356941	RPE
2	45388680	SRBD1	ref	Mask1.0.01	0.000975221	22559	ADD	-0.108005	0.139747	0.597314	0.356938	GCL
14	73237497	PAPLN	ref	Mask1.0.01	0.0204575	22559	ADD	-0.0239074	0.0309342	0.597293	0.35693	IPL
9	83623049	IDNK	ref	Mask1.0.01	0.000199477	22559	ADD	0.237106	0.306802	0.597265	0.356919	IPL
19	35717973	KMT2B	ref	Mask1.0.01	0.00325812	22559	ADD	-0.059201	0.076604	0.59725	0.356914	GCL
5	109689927	MAN2A1	ref	Mask1.0.01	0.0011747	22559	ADD	-0.0977454	0.126479	0.597248	0.356913	IPL
2	162170684	FAP	ref	Mask1.0.01	0.00217208	22559	ADD	0.0730495	0.0945235	0.597249	0.356913	OPL+ONL
4	103586031	TACR3	ref	Mask1.0.01	0.000731415	22559	ADD	-0.128946	0.166853	0.597245	0.356912	RPE
1	1917590	TMEM52	ref	Mask1.0.01	0.000132991	22558	ADD	0.302423	0.391326	0.597244	0.356911	RNFL
7	151148589	GBX1	ref	Mask1.0.01	0.00159582	22559	ADD	-0.0851692	0.110211	0.597197	0.356893	OPL+ONL
4	20696282	PACRGL	ref	Mask1.0.01	0.000332462	22559	ADD	-0.186255	0.241021	0.597183	0.356888	OPL+ONL
22	40824535	ST13	ref	Mask1.0.01	0.000465446	22559	ADD	0.155097	0.200702	0.597179	0.356887	IPL
16	1493344	TELO2	ref	Mask1.0.01	0.00128552	22559	ADD	0.0975311	0.126222	0.597061	0.356842	GCC
1	160739057	SLAMF7	ref	Mask1.0.01	0.000155149	22559	ADD	0.27288	0.353156	0.597049	0.356837	OPL+ONL
11	66593153	CCS	ref	Mask1.0.01	0.00367924	22559	ADD	0.0557386	0.0721371	0.597028	0.356829	GCL
1	165400922	RXRG	ref	Mask1.0.01	0.000576267	22559	ADD	0.139396	0.180409	0.597011	0.356823	IPL
14	22871740	LRP10	ref	Mask1.0.01	0.0112594	22559	ADD	-0.0304304	0.039388	0.596882	0.356774	CSI
16	30357102	TBC1D10B	ref	Mask1.0.01	0.00075358	22559	ADD	0.116845	0.151241	0.596871	0.35677	CSI
7	117287120	CFTR	ref	Mask1.0.01	0.0370141	22559	ADD	-0.0172698	0.0223539	0.596857	0.356765	CSI
8	30831544	TEX15	ref	Mask1.0.01	0.000997385	22559	ADD	0.106051	0.137272	0.596848	0.356761	IPL
8	67173511	ARFGEF1	ref	Mask1.0.01	0.000110821	22559	ADD	0.322858	0.417915	0.596825	0.356753	OPL+ONL
6	32164595	EGFL8	ref	Mask1.0.01	0.00673789	22559	ADD	-0.041699	0.0539767	0.596814	0.356748	ISOS+PS
3	48636463	CELSR3	ref	Mask1.0.01	0.00237156	22559	ADD	0.0659865	0.0854187	0.596766	0.35673	CSI
6	17393505	CAP2	ref	Mask1.0.01	0.000332462	22559	ADD	0.187144	0.242256	0.596765	0.35673	ISOS+PS
19	53066606	ZNF160	ref	Mask1.0.01	0.000132985	22559	ADD	0.303016	0.392275	0.596693	0.356703	GCC
14	52004803	NID2	ref	Mask1.0.01	0.00254887	22559	ADD	-0.0676997	0.0876434	0.59667	0.356694	ISOS+PS
6	25833066	SLC17A3	ref	Mask1.0.01	0.000398954	22559	ADD	-0.174936	0.226476	0.596643	0.356684	GCC
16	53828	SNRNP25	ref	Mask1.0.01	0.000265969	22559	ADD	0.213693	0.276657	0.596617	0.356674	RNFL
1	160945025	ITLN2	ref	Mask1.0.01	0.000288133	22559	ADD	-0.197055	0.255124	0.596584	0.356662	IPL
16	81988855	SDR42E1	ref	Mask1.0.01	0.00106388	22559	ADD	-0.104559	0.135372	0.596579	0.35666	ISOS+PS
15	89209869	RLBP1	ref	Mask1.0.01	0.00108604	22559	ADD	-0.103074	0.133455	0.596528	0.35664	OPL+ONL
19	58126248	ZNF329	ref	Mask1.0.01	0.000199477	22559	ADD	0.241134	0.312211	0.596515	0.356635	ISOS+PS
6	10980759	ELOVL2	ref	Mask1.0.01	0.000110821	22559	ADD	-0.319908	0.414207	0.596506	0.356632	GCL
15	68296532	ITGA11	ref	Mask1.0.01	0.00217208	22559	ADD	-0.0724034	0.0937461	0.596502	0.356631	GCL
7	5879827	OCM	ref	Mask1.0.01	0.0105944	22559	ADD	-0.0334795	0.0433493	0.596477	0.356621	ISOS+PS
14	63597039	WDR89	ref	Mask1.0.01	0.000132985	22559	ADD	0.2956	0.382743	0.596478	0.356621	ISOS+PS
9	98069275	TRIM14	ref	Mask1.0.01	0.000199477	22559	ADD	-0.241122	0.312218	0.596428	0.356602	ISOS+PS
2	74834127	HK2	ref	Mask1.0.01	0.0126114	22559	ADD	-0.0307022	0.0397551	0.596421	0.3566	ISOS+PS
10	31805398	ARHGAP12	ref	Mask1.0.01	0.000288133	22559	ADD	-0.205553	0.266166	0.596411	0.356596	RNFL
22	49918167	CRELD2	ref	Mask1.0.01	0.00108604	22559	ADD	-0.105998	0.137256	0.596399	0.356592	GCC
14	28766787	FOXG1	ref	Mask1.0.01	0.000132985	22559	ADD	0.29091	0.376696	0.596398	0.356591	IPL
4	99546709	TRMT10A	ref	Mask1.0.01	0.000620595	22559	ADD	-0.139925	0.181189	0.596384	0.356586	RNFL
10	65912523	CTNNA3	ref	Mask1.0.01	0.000177313	22559	ADD	0.261998	0.339276	0.596332	0.356566	RNFL
13	37562583	POSTN	ref	Mask1.0.01	0.00319163	22559	ADD	0.059355	0.0768651	0.596288	0.356549	IPL
22	36560857	CACNG2	ref	Mask1.0.01	0.000243805	22559	ADD	-0.214145	0.277319	0.596287	0.356549	IPL
2	27325849	GTF3C2	ref	Mask1.0.01	0.000132985	22559	ADD	-0.302357	0.391575	0.596226	0.356526	RNFL
2	231961245	DIS3L2	ref	Mask1.0.01	0.000265969	22559	ADD	0.196495	0.254481	0.596197	0.356515	CSI
16	684622	WDR24	ref	Mask1.0.01	0.00152932	22559	ADD	-0.0856302	0.110901	0.596185	0.356511	IPL
10	87659613	PAPSS2	ref	Mask1.0.01	0.00201693	22559	ADD	-0.0750623	0.0972154	0.596175	0.356507	GCL
10	74151202	ADK	ref	Mask1.0.01	0.000908728	22559	ADD	-0.112761	0.14604	0.596177	0.356507	OPL+ONL
15	88621337	AEN	ref	Mask1.0.01	0.000221641	22559	ADD	-0.233945	0.302994	0.596156	0.356499	RPE
1	203494153	OPTC	ref	Mask1.0.01	0.000443282	22559	ADD	0.160561	0.20795	0.596154	0.356499	INL
19	53289601	BIRC8	ref	Mask1.0.01	0.00396737	22559	ADD	0.0552188	0.0715175	0.596142	0.356494	RNFL
20	32358330	ASXL1	ref	Mask1.0.01	0.000110821	22559	ADD	-0.330796	0.428437	0.596138	0.356493	RNFL
15	40894450	VPS18	ref	Mask1.0.01	0.000110821	22559	ADD	-0.320927	0.415664	0.596111	0.356483	INL
7	93188534	HEPACAM2	ref	Mask1.0.01	0.000288133	22559	ADD	0.205195	0.265771	0.596099	0.356478	RNFL
1	110871188	CD53	ref	Mask1.0.01	0.000221641	22559	ADD	-0.234459	0.303677	0.596084	0.356472	GCC
20	38346482	LBP	ref	Mask1.0.01	0.000265969	22559	ADD	-0.207022	0.268141	0.59608	0.356471	INL
7	32868172	KBTBD2	ref	Mask1.0.01	0.000310297	22559	ADD	0.197687	0.256058	0.596049	0.356459	RPE
1	235327350	GGPS1	ref	Mask1.0.01	0.000221641	22559	ADD	-0.229063	0.296698	0.596048	0.356458	ISOS+PS
1	205828025	PM20D1	ref	Mask1.0.01	0.000953056	22559	ADD	-0.109062	0.141266	0.596039	0.356455	GCL
5	136132845	SMAD5	ref	Mask1.0.01	0.000930892	22559	ADD	-0.110912	0.143663	0.596024	0.35645	INL
19	51410020	SIGLEC10	ref	Mask1.0.01	0.00037679	22559	ADD	-0.179442	0.232436	0.595993	0.356438	RPE
2	119759922	PTPN4	ref	Mask1.0.01	0.000664923	22559	ADD	-0.132261	0.17133	0.595931	0.356414	ISOS+PS
19	53431984	ZNF761	ref	Mask1.0.01	0.000310297	22559	ADD	-0.181876	0.235605	0.59591	0.356406	CSI
16	31032889	STX4	ref	Mask1.0.01	0.000132985	22559	ADD	-0.295203	0.382417	0.595892	0.3564	ISOS+PS
12	122527246	KNTC1	ref	Mask1.0.01	0.000820072	22559	ADD	0.117531	0.152265	0.595809	0.356368	GCL
12	3077355	TSPAN9	ref	Mask1.0.01	0.000598431	22559	ADD	0.142363	0.184436	0.595803	0.356366	RPE
2	65310851	SPRED2	ref	Mask1.0.01	0.000731415	22559	ADD	0.128976	0.167098	0.595773	0.356354	RNFL
1	173931084	RC3H1	ref	Mask1.0.01	0.00713684	22559	ADD	-0.0401464	0.0520128	0.595763	0.356351	INL
6	46793389	MEP1A	ref	Mask1.0.01	0.000842236	22559	ADD	0.115356	0.149453	0.59576	0.35635	IPL
8	73420369	STAU2	ref	Mask1.0.01	0.00113037	22559	ADD	-0.103878	0.134592	0.595682	0.35632	GCC
12	1529891	WNT5B	ref	Mask1.0.01	0.000509774	22559	ADD	-0.154557	0.200255	0.595673	0.356316	GCC
12	2857680	FOXM1	ref	Mask1.0.01	0.00350193	22559	ADD	0.056692	0.0734545	0.595671	0.356316	IPL
12	64264762	C12orf56	ref	Mask1.0.01	0.00148499	22559	ADD	0.0884443	0.114601	0.595611	0.356293	OPL+ONL
17	75784806	UNK	ref	Mask1.0.01	0.000288133	22559	ADD	-0.205255	0.265958	0.59561	0.356293	RNFL
11	78652829	TENM4	ref	Mask1.0.01	0.0198369	22559	ADD	-0.0245753	0.031844	0.595582	0.356282	OPL+ONL
8	24950955	NEFL	ref	Mask1.0.01	0.000110821	22559	ADD	0.319483	0.41398	0.595577	0.35628	GCL
6	34792015	UHRF1BP1	ref	Mask1.0.01	0.000354626	22559	ADD	0.184951	0.239667	0.595524	0.35626	RPE
7	117275451	WNT2	ref	Mask1.0.01	0.00195044	22559	ADD	-0.0791431	0.102563	0.59545	0.356232	GCC
1	202331657	UBE2T	ref	Mask1.0.01	0.00115253	22559	ADD	-0.102703	0.133096	0.595437	0.356227	RPE
5	69415065	MARVELD2	ref	Mask1.0.01	0.000842236	22559	ADD	-0.120048	0.155573	0.595437	0.356227	RNFL
12	120725774	ACADS	ref	Mask1.0.01	0.00379006	22559	ADD	-0.0556235	0.0720845	0.595434	0.356226	ISOS+PS
19	51246348	SIGLECL1	ref	Mask1.0.01	0.0014185	22559	ADD	0.0897154	0.116268	0.595405	0.356215	INL
11	57542641	SMTNL1	ref	Mask1.0.01	0.000687087	22559	ADD	0.133166	0.172583	0.595378	0.356205	GCC
1	17249098	PADI3	ref	Mask1.0.01	0.000332462	22559	ADD	-0.186156	0.241262	0.595356	0.356197	OPL+ONL
20	32010438	CCM2L	ref	Mask1.0.01	0.000132985	22559	ADD	-0.302336	0.391859	0.595277	0.356167	GCC
14	23356403	EFS	ref	Mask1.0.01	0.000354626	22559	ADD	0.177961	0.230667	0.595222	0.356146	IPL
12	7346685	CD163L1	ref	Mask1.0.01	0.00246022	22559	ADD	-0.0687476	0.0891082	0.595223	0.356146	OPL+ONL
10	86654547	OPN4	ref	Mask1.0.01	0.0014185	22559	ADD	0.090551	0.11737	0.595213	0.356142	ISOS+PS
14	20256558	TTC5	ref	Mask1.0.01	0.000221641	22559	ADD	-0.215043	0.27874	0.595187	0.356133	CSI
12	45919131	SCAF11	ref	Mask1.0.01	0.000132985	22559	ADD	-0.289762	0.375591	0.595187	0.356133	IPL
17	7259903	CLDN7	ref	Mask1.0.01	0.000199477	22559	ADD	-0.247211	0.32044	0.595171	0.356127	GCC
10	69123512	VPS26A	ref	Mask1.0.01	0.000398954	22559	ADD	-0.170583	0.221114	0.595166	0.356125	ISOS+PS
15	50552473	TRPM7	ref	Mask1.0.01	0.00230507	22559	ADD	-0.0726343	0.0941528	0.595138	0.356114	RNFL
6	34889255	ANKS1A	ref	Mask1.0.01	0.00179529	22559	ADD	0.0747669	0.0969193	0.595111	0.356104	CSI
3	120742637	GTF2E1	ref	Mask1.0.01	0.000110821	22559	ADD	-0.323709	0.419629	0.595085	0.356094	ISOS+PS
3	46877721	PTH1R	ref	Mask1.0.01	0.000110821	22559	ADD	0.317377	0.411434	0.595044	0.356079	IPL
11	532242	HRAS	ref	Mask1.0.01	0.000398954	22559	ADD	-0.16728	0.216854	0.595044	0.356079	IPL
22	43999211	PARVB	ref	Mask1.0.01	0.00110821	22559	ADD	-0.104804	0.13587	0.594986	0.356056	GCC
9	100099243	INVS	ref	Mask1.0.01	0.00139634	22559	ADD	0.0901625	0.116893	0.594942	0.35604	GCL
9	5123880	INSL6	ref	Mask1.0.01	0.00048761	22559	ADD	-0.153472	0.198972	0.594941	0.356039	OPL+ONL
14	23058564	ACIN1	ref	Mask1.0.01	0.000132985	22559	ADD	0.301616	0.391054	0.59489	0.35602	RPE
7	136868652	CHRM2	ref	Mask1.0.01	0.000132985	22559	ADD	0.301628	0.391074	0.594875	0.356014	RPE
19	3630183	PIP5K1C	ref	Mask1.0.01	0.000132985	22559	ADD	0.301852	0.39137	0.594858	0.356008	RNFL
14	20999255	SLC39A2	ref	Mask1.0.01	0.000155149	22559	ADD	0.27922	0.362044	0.594797	0.355985	RPE
2	27078615	EMILIN1	ref	Mask1.0.01	0.000132985	22559	ADD	0.294087	0.381324	0.594792	0.355983	OPL+ONL
7	30651942	CRHR2	ref	Mask1.0.01	0.00305865	22559	ADD	0.0627935	0.0814208	0.594783	0.35598	GCC
4	108650585	OSTC	ref	Mask1.0.01	0.000199477	22559	ADD	-0.23658	0.306769	0.594746	0.355966	IPL
9	124481236	NR5A1	ref	Mask1.0.01	0.00148499	22559	ADD	0.0831565	0.10783	0.594726	0.355958	CSI
5	140855883	PCDHA10	ref	Mask1.0.01	0.00135201	22559	ADD	-0.0949762	0.123157	0.594715	0.355954	GCC
17	40287879	CDC6	ref	Mask1.0.01	0.000199477	22559	ADD	0.24097	0.312483	0.594666	0.355935	ISOS+PS
16	681670	JMJD8	ref	Mask1.0.01	0.00121903	22559	ADD	-0.0963616	0.124961	0.594645	0.355927	GCL
18	67506587	DSEL	ref	Mask1.0.01	0.0008644	22559	ADD	-0.113623	0.147351	0.594601	0.355911	IPL
1	203626787	ATP2B4	ref	Mask1.0.01	0.00578483	22559	ADD	0.0441596	0.0572681	0.5946	0.35591	IPL
15	43232590	TGM5	ref	Mask1.0.01	0.00565185	22559	ADD	0.0428062	0.0555157	0.594541	0.355888	CSI
1	26037252	SLC30A2	ref	Mask1.0.01	0.000243805	22559	ADD	-0.222901	0.28909	0.594513	0.355877	RPE
4	151277171	PRSS48	ref	Mask1.0.01	0.00037679	22559	ADD	0.179184	0.232405	0.594442	0.35585	RPE
17	55751051	PCTP	ref	Mask1.0.01	0.000930892	22559	ADD	-0.11124	0.144282	0.594424	0.355844	OPL+ONL
20	7882985	HAO1	ref	Mask1.0.01	0.000554103	22559	ADD	-0.135981	0.176376	0.594398	0.355834	CSI
4	99304971	ADH1B	ref	Mask1.0.01	0.000465446	22559	ADD	-0.155868	0.202173	0.594388	0.35583	GCL
2	186827475	ZSWIM2	ref	Mask1.0.01	0.00350193	22559	ADD	-0.0589846	0.0765094	0.594357	0.355818	RPE
11	48306223	OR4S1	ref	Mask1.0.01	0.000199477	22559	ADD	0.226547	0.293858	0.594351	0.355816	CSI
11	5268345	HBE1	ref	Mask1.0.01	0.000421118	22559	ADD	-0.164459	0.213323	0.594344	0.355813	INL
19	13795460	ZSWIM4	ref	Mask1.0.01	0.000221641	22559	ADD	0.226474	0.293773	0.594311	0.355801	INL
9	33441156	AQP3	ref	Mask1.0.01	0.000221641	22559	ADD	-0.2265	0.293808	0.594308	0.3558	INL
18	14507339	POTEC	ref	Mask1.0.01	0.00651625	22559	ADD	0.0397419	0.0515541	0.594255	0.35578	CSI
3	43079232	POMGNT2	ref	Mask1.0.01	0.00279268	22559	ADD	-0.0637768	0.0827385	0.594169	0.355747	GCL
9	76611376	PRUNE2	ref	Mask1.0.01	0.0031473	22559	ADD	0.059712	0.0774692	0.594107	0.355724	IPL
9	128920966	PHYHD1	ref	Mask1.0.01	0.00363491	22559	ADD	0.0560051	0.0726614	0.594085	0.355715	OPL+ONL
9	126326829	MVB12B	ref	Mask1.0.01	0.000110821	22559	ADD	-0.322798	0.418806	0.594068	0.355709	ISOS+PS
2	240713761	KIF1A	ref	Mask1.0.01	0.00170664	22559	ADD	-0.0821324	0.106561	0.594057	0.355705	OPL+ONL
3	15667236	ANKRD28	ref	Mask1.0.01	0.00130768	22559	ADD	0.0962164	0.124838	0.594027	0.355693	RNFL
12	45014672	DBX2	ref	Mask1.0.01	0.0008644	22559	ADD	-0.115992	0.150506	0.593944	0.355662	ISOS+PS
12	63558913	DPY19L2	ref	Mask1.0.01	0.000531938	22559	ADD	-0.150846	0.195735	0.593925	0.355655	RPE
4	69199951	UGT2B11	ref	Mask1.0.01	0.000664923	22559	ADD	0.131417	0.170524	0.59392	0.355653	OPL+ONL
3	112034843	TMPRSS7	ref	Mask1.0.01	0.00381223	22559	ADD	-0.0551051	0.0715046	0.593903	0.355646	OPL+ONL
14	21459020	RAB2B	ref	Mask1.0.01	0.000465446	22559	ADD	-0.161122	0.209075	0.593893	0.355643	RPE
14	24249114	TGM1	ref	Mask1.0.01	0.00906512	22559	ADD	0.0359685	0.0466738	0.593878	0.355637	ISOS+PS
2	10042849	KLF11	ref	Mask1.0.01	0.000110821	22559	ADD	-0.319154	0.414156	0.593846	0.355625	GCL
10	49609095	CHAT	ref	Mask1.0.01	0.00851102	22559	ADD	0.0370929	0.0481353	0.593819	0.355615	ISOS+PS
2	39736060	THUMPD2	ref	Mask1.0.01	0.000177313	22559	ADD	-0.252394	0.327533	0.593812	0.355612	GCL
12	122527246	KNTC1	ref	Mask1.0.01	0.000820072	22559	ADD	0.121417	0.157569	0.593773	0.355597	RNFL
5	136212745	TRPC7	ref	Mask1.0.01	0.000908728	22559	ADD	0.112416	0.145888	0.593769	0.355595	OPL+ONL
18	62523025	ZCCHC2	ref	Mask1.0.01	0.000177313	22559	ADD	-0.261553	0.339433	0.593759	0.355592	GCC
19	4090321	MAP2K2	ref	Mask1.0.01	0.0014185	22559	ADD	-0.0923891	0.119909	0.593665	0.355556	RPE
12	459939	B4GALNT3	ref	Mask1.0.01	0.00124119	22559	ADD	0.0968087	0.125646	0.593651	0.355551	ISOS+PS
3	13816258	WNT7A	ref	Mask1.0.01	0.000465446	22559	ADD	0.155785	0.202191	0.593647	0.355549	GCL
9	83242990	FRMD3	ref	Mask1.0.01	0.000797908	22559	ADD	0.113274	0.147017	0.593644	0.355548	CSI
7	87934143	ADAM22	ref	Mask1.0.01	0.000177313	22559	ADD	-0.254362	0.330136	0.593635	0.355545	OPL+ONL
3	155375580	PLCH1	ref	Mask1.0.01	0.000354626	22559	ADD	0.184952	0.240067	0.593541	0.355509	GCC
3	186660216	HRG	ref	Mask1.0.01	0.000155149	22559	ADD	0.267903	0.347738	0.59354	0.355509	IPL
6	160531482	LPA	ref	Mask1.0.01	0.00589565	22559	ADD	-0.0456429	0.0592447	0.593538	0.355508	GCC
2	60881521	REL	ref	Mask1.0.01	0.000155149	22559	ADD	-0.279328	0.362569	0.593538	0.355508	RNFL
8	144409742	SLC39A4	ref	Mask1.0.01	0.00148499	22559	ADD	0.0831264	0.107901	0.593511	0.355498	CSI
12	108858932	DAO	ref	Mask1.0.01	0.00263753	22559	ADD	0.0624564	0.0810706	0.593509	0.355497	CSI
19	56810077	PEG3	ref	Mask1.0.01	0.000598431	22559	ADD	0.138937	0.180346	0.593502	0.355494	ISOS+PS
6	57186992	RAB23	ref	Mask1.0.01	0.00121903	22559	ADD	0.0962993	0.125002	0.593487	0.355489	GCL
17	38936432	FBXO47	ref	Mask1.0.01	0.000132985	22559	ADD	-0.301389	0.39122	0.593486	0.355488	RPE
19	51752026	FPR2	ref	Mask1.0.01	0.000598431	22559	ADD	0.142194	0.184586	0.59342	0.355463	RNFL
16	50693588	NOD2	ref	Mask1.0.01	0.00252671	22559	ADD	-0.0675033	0.0876301	0.593394	0.355454	OPL+ONL
2	206175316	GPR1	ref	Mask1.0.01	0.00037679	22559	ADD	-0.174515	0.226549	0.593392	0.355453	OPL+ONL
22	29259872	RHBDD3	ref	Mask1.0.01	0.000443282	22559	ADD	0.160822	0.208775	0.593385	0.35545	OPL+ONL
10	72934762	PLA2G12B	ref	Mask1.0.01	0.000110821	22559	ADD	-0.321896	0.417878	0.593379	0.355448	OPL+ONL
1	103553815	AMY2B	ref	Mask1.0.01	0.00846669	22559	ADD	-0.0350611	0.0455163	0.593358	0.35544	CSI
1	47416285	FOXE3	ref	Mask1.0.01	0.000687087	22559	ADD	0.127285	0.165246	0.593319	0.355425	IPL
16	4616493	MGRN1	ref	Mask1.0.01	0.000265969	22559	ADD	0.212974	0.2765	0.593287	0.355413	RPE
17	4669774	PELP1	ref	Mask1.0.01	0.00219425	22559	ADD	0.0743278	0.096499	0.593276	0.355409	RPE
1	32179675	TXLNA	ref	Mask1.0.01	0.000110821	22559	ADD	-0.303729	0.394338	0.593247	0.355398	CSI
3	101648889	ZBTB11	ref	Mask1.0.01	0.000132985	22559	ADD	0.292341	0.379564	0.593209	0.355383	INL
1	160151586	ATP1A4	ref	Mask1.0.01	0.0224966	22559	ADD	-0.0237515	0.0308385	0.59319	0.355376	GCC
7	5620047	RNF216	ref	Mask1.0.01	0.000310297	22559	ADD	0.197712	0.256714	0.593153	0.355362	GCC
19	49948985	SIGLEC11	ref	Mask1.0.01	0.00121903	22559	ADD	-0.0973907	0.126457	0.59313	0.355353	ISOS+PS
14	94487274	SERPINA12	ref	Mask1.0.01	0.00826721	22559	ADD	-0.0384094	0.0498729	0.593126	0.355352	GCC
2	238100340	ESPNL	ref	Mask1.0.01	0.0168004	22559	ADD	-0.0262107	0.0340342	0.593098	0.355341	GCL
15	42723544	CDAN1	ref	Mask1.0.01	0.00828937	22559	ADD	-0.0368482	0.047849	0.593045	0.355321	IPL
14	103333544	EIF5	ref	Mask1.0.01	0.000310297	22559	ADD	0.197777	0.256823	0.593038	0.355319	GCC
18	3496032	DLGAP1	ref	Mask1.0.01	0.000132985	22559	ADD	-0.301154	0.391085	0.592975	0.355295	RPE
12	24810024	BCAT1	ref	Mask1.0.01	0.000177313	22559	ADD	-0.250486	0.325291	0.592959	0.355289	IPL
16	22092538	VWA3A	ref	Mask1.0.01	0.00449931	22559	ADD	-0.050433	0.0654944	0.592956	0.355287	OPL+ONL
7	144000320	OR6B1	ref	Mask1.0.01	0.000243805	22559	ADD	-0.215795	0.280241	0.59295	0.355285	INL
11	47565336	NDUFS3	ref	Mask1.0.01	0.000620595	22559	ADD	-0.135349	0.175773	0.592934	0.355279	INL
9	127731524	TOR2A	ref	Mask1.0.01	0.000243805	22559	ADD	-0.217472	0.282445	0.592842	0.355244	ISOS+PS
11	8682788	RPL27A	ref	Mask1.0.01	0.000110821	22559	ADD	0.318767	0.414057	0.592688	0.355186	GCL
5	95713522	RHOBTB3	ref	Mask1.0.01	0.000598431	22559	ADD	-0.137242	0.178268	0.592687	0.355185	GCL
6	89433152	ANKRD6	ref	Mask1.0.01	0.00110821	22559	ADD	-0.101756	0.132176	0.592674	0.355181	OPL+ONL
2	28894667	WDR43	ref	Mask1.0.01	0.000310297	22559	ADD	0.190628	0.247618	0.592667	0.355178	GCL
11	49145092	FOLH1	ref	Mask1.0.01	0.000288133	22559	ADD	-0.199309	0.258895	0.592658	0.355175	OPL+ONL
10	103302796	PCGF6	ref	Mask1.0.01	0.00037679	22559	ADD	-0.164613	0.213835	0.592614	0.355158	CSI
1	111117163	DRAM2	ref	Mask1.0.01	0.00048761	22559	ADD	-0.157449	0.204529	0.592612	0.355157	RPE
2	151357592	TNFAIP6	ref	Mask1.0.01	0.000221641	22559	ADD	-0.233224	0.302973	0.592567	0.35514	RPE
7	27128507	HOXA4	ref	Mask1.0.01	0.00214992	22559	ADD	-0.0752152	0.0977158	0.59249	0.355111	GCC
22	38290691	CSNK1E	ref	Mask1.0.01	0.000110821	22559	ADD	0.322379	0.418821	0.592485	0.355109	ISOS+PS
19	5823802	NRTN	ref	Mask1.0.01	0.000576267	22559	ADD	0.140974	0.18315	0.592468	0.355103	OPL+ONL
17	65528563	AXIN2	ref	Mask1.0.01	0.000554103	22559	ADD	-0.147615	0.19178	0.592452	0.355096	RNFL
20	63981132	PRPF6	ref	Mask1.0.01	0.000620595	22559	ADD	-0.133816	0.173857	0.592428	0.355087	IPL
14	67294371	ATP6V1D	ref	Mask1.0.01	0.000265969	22559	ADD	0.205612	0.267139	0.59241	0.35508	GCL
3	146192335	PLSCR4	ref	Mask1.0.01	0.000221641	22559	ADD	-0.233717	0.303664	0.592373	0.355067	GCC
5	75336329	HMGCR	ref	Mask1.0.01	0.00139634	22559	ADD	0.0932528	0.121163	0.592357	0.35506	GCC
16	67987394	DPEP2	ref	Mask1.0.01	0.00319163	22559	ADD	0.0587301	0.0763099	0.592325	0.355048	GCL
11	119084866	HMBS	ref	Mask1.0.01	0.00423334	22559	ADD	-0.0521935	0.067822	0.592233	0.355013	OPL+ONL
1	166057426	FAM78B	ref	Mask1.0.01	0.000177313	22559	ADD	0.250263	0.325202	0.592224	0.35501	IPL
9	137110546	DPP7	ref	Mask1.0.01	0.00687087	22559	ADD	-0.0388017	0.0504216	0.592201	0.355001	CSI
17	6640985	TXNDC17	ref	Mask1.0.01	0.000132985	22559	ADD	0.289225	0.375843	0.592186	0.354995	IPL
9	136992422	PAXX	ref	Mask1.0.01	0.000310297	22559	ADD	0.192666	0.250368	0.592176	0.354992	ISOS+PS
4	39498755	UGDH	ref	Mask1.0.01	0.00104171	22559	ADD	-0.105251	0.136774	0.59216	0.354986	ISOS+PS
6	42879616	RPL7L1	ref	Mask1.0.01	0.000132985	22559	ADD	0.301871	0.392288	0.592149	0.354982	GCC
5	1801407	NDUFS6	ref	Mask1.0.01	0.000243805	22559	ADD	-0.216624	0.281513	0.592129	0.354974	OPL+ONL
21	34513142	RCAN1	ref	Mask1.0.01	0.000177313	22559	ADD	-0.261202	0.339449	0.592112	0.354967	GCC
1	196774813	CFHR3	ref	Mask1.0.01	0.000199477	22559	ADD	-0.245913	0.319596	0.592052	0.354945	RPE
3	172750682	ECT2	ref	Mask1.0.01	0.00106388	22559	ADD	0.102272	0.132916	0.592051	0.354944	IPL
2	99161427	MITD1	ref	Mask1.0.01	0.000332462	22559	ADD	0.190398	0.247449	0.592041	0.354941	RPE
5	1253147	TERT	ref	Mask1.0.01	0.00760229	22559	ADD	-0.0387626	0.0503776	0.59204	0.35494	GCL
17	8287763	SLC25A35	ref	Mask1.0.01	0.00277051	22559	ADD	-0.0663141	0.086186	0.592022	0.354933	GCC
15	62390526	TLN2	ref	Mask1.0.01	0.00992952	22559	ADD	0.0352636	0.0458311	0.592014	0.35493	GCC
18	27932879	CDH2	ref	Mask1.0.01	0.000598431	22559	ADD	-0.141948	0.184488	0.592001	0.354925	RPE
1	207645113	CR1L	ref	Mask1.0.01	0.00137417	22559	ADD	-0.0937811	0.121886	0.591998	0.354924	RNFL
1	219685427	SLC30A10	ref	Mask1.0.01	0.000110821	22559	ADD	-0.31985	0.415722	0.591952	0.354907	INL
1	160081538	KCNJ9	ref	Mask1.0.01	0.000531938	22559	ADD	-0.150671	0.195835	0.591938	0.354902	RPE
1	923923	SAMD11	ref	Mask1.0.01	0.000288133	22559	ADD	0.188159	0.244562	0.591933	0.3549	CSI
1	180230264	LHX4	ref	Mask1.0.01	0.0011747	22559	ADD	-0.0973112	0.126481	0.591933	0.3549	IPL
16	68843531	TANGO6	ref	Mask1.0.01	0.000531938	22559	ADD	0.144467	0.187781	0.591877	0.354878	IPL
4	15469865	CC2D2A	ref	Mask1.0.01	0.0130103	22559	ADD	-0.0306128	0.0397923	0.591846	0.354866	RPE
3	44712643	ZNF502	ref	Mask1.0.01	0.000310297	22559	ADD	-0.192975	0.250841	0.591844	0.354866	ISOS+PS
17	4583999	SMTNL2	ref	Mask1.0.01	0.00531938	22559	ADD	0.0476364	0.0619207	0.591841	0.354865	RPE
2	119544432	CFAP221	ref	Mask1.0.01	0.000443282	22559	ADD	0.151684	0.197173	0.591815	0.354855	CSI
16	28846600	SH2B1	ref	Mask1.0.01	0.000132985	22559	ADD	0.293229	0.381167	0.591813	0.354854	OPL+ONL
18	51028394	SMAD4	ref	Mask1.0.01	0.00170664	22559	ADD	0.0822484	0.10692	0.59175	0.35483	ISOS+PS
22	31134807	PLA2G3	ref	Mask1.0.01	0.00239372	22559	ADD	-0.0694926	0.0903386	0.591739	0.354826	ISOS+PS
7	37683796	GPR141	ref	Mask1.0.01	0.000132985	22559	ADD	-0.288865	0.375532	0.591693	0.354809	IPL
9	5357971	PLGRKT	ref	Mask1.0.01	0.000243805	22559	ADD	0.213487	0.277546	0.591662	0.354797	IPL
12	49967194	AQP6	ref	Mask1.0.01	0.00811206	22559	ADD	-0.0372936	0.0484854	0.591625	0.354783	IPL
21	26835755	ADAMTS1	ref	Mask1.0.01	0.00137417	22559	ADD	-0.0916128	0.119108	0.591603	0.354774	ISOS+PS
1	33860475	HMGB4	ref	Mask1.0.01	0.00277051	22559	ADD	0.0661096	0.0859541	0.591557	0.354757	RNFL
11	537527	LRRC56	ref	Mask1.0.01	0.000288133	22559	ADD	-0.204397	0.265759	0.591529	0.354746	RPE
17	9576627	CFAP52	ref	Mask1.0.01	0.0101512	22559	ADD	-0.0336102	0.0437003	0.591525	0.354745	INL
5	40841308	CARD6	ref	Mask1.0.01	0.000354626	22559	ADD	-0.184772	0.240243	0.591522	0.354744	GCC
19	35612735	HAUS5	ref	Mask1.0.01	0.000265969	22559	ADD	-0.206291	0.268224	0.591515	0.354741	INL
1	173477330	PRDX6	ref	Mask1.0.01	0.000332462	22559	ADD	0.183814	0.239	0.591513	0.35474	GCL
2	120346136	INHBB	ref	Mask1.0.01	0.000110821	22559	ADD	-0.320089	0.416187	0.591511	0.35474	INL
17	13494032	HS3ST3A1	ref	Mask1.0.01	0.000731415	22559	ADD	0.125179	0.162765	0.591487	0.354731	OPL+ONL
8	1755778	CLN8	ref	Mask1.0.01	0.00110821	22559	ADD	-0.104318	0.135641	0.591469	0.354724	RNFL
9	26903372	PLAA	ref	Mask1.0.01	0.000509774	22559	ADD	-0.147638	0.191974	0.591443	0.354714	IPL
2	237324003	COL6A3	ref	Mask1.0.01	0.0156922	22559	ADD	0.0272849	0.0354793	0.591415	0.354703	INL
10	124445243	NKX1-2	ref	Mask1.0.01	0.00496476	22559	ADD	-0.0494505	0.064303	0.591397	0.354696	RPE
3	44874608	TGM4	ref	Mask1.0.01	0.00837803	22559	ADD	-0.0380991	0.0495437	0.591361	0.354683	RNFL
17	9896320	RCVRN	ref	Mask1.0.01	0.000110821	22559	ADD	-0.322415	0.419285	0.591306	0.354662	ISOS+PS
14	19930917	OR4K1	ref	Mask1.0.01	0.000199477	22559	ADD	-0.225944	0.29384	0.591264	0.354646	CSI
17	7336529	ACAP1	ref	Mask1.0.01	0.000354626	22559	ADD	-0.178148	0.231688	0.591228	0.354632	GCL
3	156825481	LEKR1	ref	Mask1.0.01	0.000664923	22559	ADD	0.130137	0.169251	0.591207	0.354624	GCL
11	82822936	PRCP	ref	Mask1.0.01	0.000664923	22559	ADD	-0.134571	0.175018	0.591206	0.354624	RPE
17	76624761	ST6GALNAC1	ref	Mask1.0.01	0.000664923	22559	ADD	-0.123784	0.160996	0.591144	0.3546	CSI
10	100188300	CHUK	ref	Mask1.0.01	0.000110821	22559	ADD	-0.322424	0.419354	0.591144	0.3546	ISOS+PS
8	94895767	NDUFAF6	ref	Mask1.0.01	0.000908728	22559	ADD	-0.105994	0.137861	0.591126	0.354593	CSI
18	12785478	PTPN2	ref	Mask1.0.01	0.000221641	22559	ADD	0.232957	0.302997	0.591122	0.354592	RNFL
14	22773222	SLC7A7	ref	Mask1.0.01	0.00208343	22559	ADD	0.0744862	0.0968813	0.591114	0.354589	ISOS+PS
7	56011051	PSPH	ref	Mask1.0.01	0.0046323	22559	ADD	0.0491492	0.0639275	0.591096	0.354582	IPL
16	3065297	IL32	ref	Mask1.0.01	0.000265969	22559	ADD	-0.213165	0.277268	0.591057	0.354567	GCC
7	112480853	LSMEM1	ref	Mask1.0.01	0.000155149	22559	ADD	-0.271452	0.353108	0.590979	0.354538	OPL+ONL
5	87318416	CCNH	ref	Mask1.0.01	0.000354626	22559	ADD	-0.180098	0.234281	0.590938	0.354522	ISOS+PS
17	80169992	CARD14	ref	Mask1.0.01	0.000421118	22559	ADD	-0.169031	0.219895	0.590879	0.3545	RPE
3	179794958	PEX5L	ref	Mask1.0.01	0.000930892	22559	ADD	-0.113972	0.148272	0.590852	0.354489	GCC
11	64185272	STIP1	ref	Mask1.0.01	0.000243805	22559	ADD	0.222039	0.288866	0.590831	0.354482	RNFL
11	89797655	TRIM49	ref	Mask1.0.01	0.000110821	22559	ADD	-0.320918	0.417509	0.590824	0.354479	OPL+ONL
7	140023749	PARP12	ref	Mask1.0.01	0.000221641	22559	ADD	0.23297	0.303092	0.590814	0.354475	RNFL
19	2321520	LSM7	ref	Mask1.0.01	0.000132985	22559	ADD	-0.291497	0.379237	0.590809	0.354473	INL
10	93667883	FRA10AC1	ref	Mask1.0.01	0.000243805	22559	ADD	-0.222643	0.289665	0.590781	0.354463	GCC
21	46324141	PCNT	ref	Mask1.0.01	0.000886564	22559	ADD	0.112531	0.146407	0.590771	0.354459	GCL
12	56041351	RPS26	ref	Mask1.0.01	0.000177313	22559	ADD	-0.239671	0.311855	0.590645	0.354411	CSI
8	117794490	EXT1	ref	Mask1.0.01	0.00261536	22559	ADD	0.0662785	0.086241	0.590632	0.354406	OPL+ONL
1	51102221	C1orf185	ref	Mask1.0.01	0.000133174	22527	ADD	0.300798	0.391403	0.590611	0.354398	RPE
7	143288215	CASP2	ref	Mask1.0.01	0.000132985	22559	ADD	-0.290438	0.377925	0.590606	0.354396	GCL
12	52837804	KRT78	ref	Mask1.0.01	0.00148499	22559	ADD	0.0829321	0.107913	0.590603	0.354395	CSI
3	148865296	CPA3	ref	Mask1.0.01	0.000354626	22559	ADD	-0.169437	0.220477	0.590599	0.354393	CSI
11	9019476	SCUBE2	ref	Mask1.0.01	0.00671572	22559	ADD	0.0414918	0.0539904	0.590597	0.354393	OPL+ONL
20	47209214	ZMYND8	ref	Mask1.0.01	0.00146283	22559	ADD	0.0879764	0.114478	0.590593	0.354391	INL
1	43281877	C1orf210	ref	Mask1.0.01	0.000132985	22559	ADD	-0.30077	0.391384	0.590558	0.354378	RPE
3	147386046	ZIC4	ref	Mask1.0.01	0.000132985	22559	ADD	-0.2906	0.37817	0.590495	0.354354	GCL
17	82458180	NARF	ref	Mask1.0.01	0.000509774	22559	ADD	-0.153644	0.199943	0.590493	0.354353	RNFL
2	113215997	PAX8	ref	Mask1.0.01	0.00237156	22559	ADD	-0.0656251	0.0854024	0.590472	0.354345	CSI
5	1392794	SLC6A3	ref	Mask1.0.01	0.000398954	22559	ADD	0.169101	0.220072	0.590418	0.354325	OPL+ONL
21	46300181	C21orf58	ref	Mask1.0.01	0.000199477	22559	ADD	0.235645	0.306678	0.590409	0.354321	IPL
22	30607003	TCN2	ref	Mask1.0.01	0.000110821	22559	ADD	0.329134	0.42835	0.590402	0.354319	RNFL
17	42609641	TUBG1	ref	Mask1.0.01	0.00181746	22559	ADD	-0.0787778	0.102531	0.590335	0.354293	GCL
1	54169651	CYB5RL	ref	Mask1.0.01	0.00562968	22559	ADD	0.0462866	0.0602445	0.590305	0.354282	RPE
7	128866330	ATP6V1FNB	ref	Mask1.0.01	0.000243805	22559	ADD	0.221941	0.28887	0.590293	0.354277	RNFL
3	184561785	EPHB3	ref	Mask1.0.01	0.00121903	22559	ADD	0.0954338	0.124214	0.59029	0.354276	IPL
8	53966552	TCEA1	ref	Mask1.0.01	0.000221641	22559	ADD	-0.224965	0.292811	0.590274	0.35427	GCL
11	790475	SLC25A22	ref	Mask1.0.01	0.000531938	22559	ADD	-0.146448	0.19062	0.590241	0.354258	OPL+ONL
17	79074824	ENGASE	ref	Mask1.0.01	0.00219425	22559	ADD	-0.0743694	0.0968059	0.59018	0.354234	GCC
15	63189560	RAB8B	ref	Mask1.0.01	0.00101955	22559	ADD	0.105824	0.137751	0.590178	0.354234	OPL+ONL
19	43596392	ZNF576	ref	Mask1.0.01	0.000132985	22559	ADD	0.293798	0.382438	0.590167	0.354229	ISOS+PS
15	80152490	FAH	ref	Mask1.0.01	0.00248238	22559	ADD	-0.0669757	0.087183	0.590161	0.354227	IPL
3	11790442	TAMM41	ref	Mask1.0.01	0.000243805	22559	ADD	-0.221864	0.288813	0.590122	0.354212	RNFL
2	237085882	COPS8	ref	Mask1.0.01	0.000155149	22559	ADD	-0.27231	0.354481	0.590121	0.354212	ISOS+PS
19	12891160	GCDH	ref	Mask1.0.01	0.00332462	22559	ADD	0.0604394	0.0786818	0.590055	0.354187	GCC
2	219219380	ATG9A	ref	Mask1.0.01	0.000155149	22559	ADD	0.270115	0.351664	0.589984	0.35416	INL
11	35251205	SLC1A2	ref	Mask1.0.01	0.000398954	22559	ADD	-0.168324	0.219143	0.589979	0.354158	INL
1	15490832	CASP9	ref	Mask1.0.01	0.00248238	22559	ADD	0.0641737	0.0835498	0.58996	0.354151	CSI
8	42849637	RNF170	ref	Mask1.0.01	0.000398954	22559	ADD	-0.1676	0.218207	0.589941	0.354144	GCL
7	99472890	ZNF789	ref	Mask1.0.01	0.000731415	22559	ADD	0.123085	0.160253	0.589924	0.354137	IPL
5	140966470	PCDHAC2	ref	Mask1.0.01	0.000443282	22559	ADD	0.160358	0.208791	0.589875	0.354119	OPL+ONL
19	38388421	SPRED3	ref	Mask1.0.01	0.000731415	22559	ADD	0.124278	0.161814	0.58987	0.354117	INL
4	41744082	PHOX2B	ref	Mask1.0.01	0.000110821	22559	ADD	0.316038	0.411506	0.589828	0.354101	IPL
1	169662007	C1orf112	ref	Mask1.0.01	0.00048761	22559	ADD	-0.153685	0.20011	0.58983	0.354101	ISOS+PS
19	35319261	CD22	ref	Mask1.0.01	0.000177313	22559	ADD	0.253462	0.330033	0.589808	0.354093	OPL+ONL
8	6499632	ANGPT2	ref	Mask1.0.01	0.000664923	22559	ADD	0.123719	0.161101	0.589767	0.354078	CSI
19	34677639	ZNF302	ref	Mask1.0.01	0.000687087	22559	ADD	0.128871	0.167815	0.589727	0.354062	OPL+ONL
2	33436324	RASGRP3	ref	Mask1.0.01	0.000664923	22559	ADD	0.134544	0.175204	0.589711	0.354056	RNFL
6	169457212	WDR27	ref	Mask1.0.01	0.00274835	22559	ADD	0.0662565	0.086286	0.589625	0.354024	RPE
19	47968046	BSPH1	ref	Mask1.0.01	0.000155149	22559	ADD	-0.269598	0.351117	0.589563	0.354	INL
3	45555394	LIMD1	ref	Mask1.0.01	0.000598431	22559	ADD	0.141948	0.184869	0.58956	0.353999	GCC
7	1542235	TMEM184A	ref	Mask1.0.01	0.000288133	22559	ADD	0.197238	0.256879	0.589554	0.353997	GCL
10	103396626	PDCD11	ref	Mask1.0.01	0.000598431	22559	ADD	-0.13731	0.178834	0.589527	0.353987	INL
20	37903111	VSTM2L	ref	Mask1.0.01	0.000155149	22559	ADD	-0.269567	0.351093	0.58951	0.35398	INL
10	102714538	SFXN2	ref	Mask1.0.01	0.004322	22559	ADD	-0.0526068	0.0685178	0.589492	0.353973	RPE
7	77537295	PTPN12	ref	Mask1.0.01	0.000132985	22559	ADD	0.291226	0.379309	0.589487	0.353971	INL
1	205336061	KLHDC8A	ref	Mask1.0.01	0.000687087	22559	ADD	0.126927	0.165317	0.589484	0.35397	IPL
11	73376399	RELT	ref	Mask1.0.01	0.00866616	22559	ADD	0.0375248	0.0488748	0.589478	0.353968	RNFL
1	39838110	TRIT1	ref	Mask1.0.01	0.00199477	22559	ADD	-0.0777339	0.101247	0.589461	0.353962	RPE
11	64234584	VEGFB	ref	Mask1.0.01	0.000243805	22559	ADD	-0.204083	0.265821	0.589437	0.353952	CSI
17	10521148	MYH2	ref	Mask1.0.01	0.0326477	22559	ADD	0.0197438	0.0257173	0.5894	0.353938	RNFL
10	89283694	IFIT2	ref	Mask1.0.01	0.000110821	22559	ADD	0.315807	0.411362	0.589379	0.35393	IPL
22	43923792	PNPLA3	ref	Mask1.0.01	0.00263753	22559	ADD	0.0621944	0.0810135	0.589369	0.353927	CSI
11	118925164	UPK2	ref	Mask1.0.01	0.000288133	22559	ADD	-0.19585	0.255113	0.589365	0.353925	IPL
2	38889875	ARHGEF33	ref	Mask1.0.01	0.000132985	22559	ADD	0.301152	0.392287	0.589339	0.353915	GCC
3	156539553	SSR3	ref	Mask1.0.01	0.000155149	22559	ADD	-0.277884	0.361981	0.589326	0.35391	RNFL
8	23528956	SLC25A37	ref	Mask1.0.01	0.000354626	22559	ADD	-0.183891	0.239545	0.589314	0.353906	RPE
5	138331935	FAM53C	ref	Mask1.0.01	0.000132985	22559	ADD	-0.292557	0.381102	0.589302	0.353901	OPL+ONL
7	100889994	ACHE	ref	Mask1.0.01	0.00128552	22559	ADD	0.0928233	0.120923	0.589249	0.353881	IPL
16	67164681	HSF4	ref	Mask1.0.01	0.00075358	22559	ADD	0.126159	0.164351	0.589241	0.353878	RPE
15	74748845	CYP1A2	ref	Mask1.0.01	0.00503125	22559	ADD	-0.0479679	0.0624908	0.589208	0.353865	ISOS+PS
12	85280220	ALX1	ref	Mask1.0.01	0.011348	22559	ADD	-0.0321509	0.0418871	0.589148	0.353843	ISOS+PS
8	24950955	NEFL	ref	Mask1.0.01	0.000110821	22559	ADD	0.318957	0.415568	0.589088	0.35382	INL
1	161505430	FCGR2A	ref	Mask1.0.01	0.000177313	22559	ADD	0.254602	0.331735	0.589035	0.3538	ISOS+PS
17	74466399	CD300A	ref	Mask1.0.01	0.00037679	22559	ADD	-0.174561	0.227446	0.58903	0.353798	ISOS+PS
16	1959538	NDUFB10	ref	Mask1.0.01	0.000465446	22559	ADD	0.155047	0.202023	0.589016	0.353792	GCL
17	79022814	C1QTNF1	ref	Mask1.0.01	0.000731415	22559	ADD	-0.128129	0.166951	0.588999	0.353786	RNFL
5	41730065	OXCT1	ref	Mask1.0.01	0.000531938	22559	ADD	-0.146321	0.190668	0.588925	0.353758	OPL+ONL
1	207034366	PFKFB2	ref	Mask1.0.01	0.000509774	22559	ADD	-0.149542	0.194868	0.588903	0.353749	OPL+ONL
6	130144315	SAMD3	ref	Mask1.0.01	0.000620595	22559	ADD	-0.13613	0.177392	0.588893	0.353746	ISOS+PS
15	68930525	NOX5	ref	Mask1.0.01	0.00379006	22559	ADD	-0.0547547	0.0713516	0.588891	0.353745	INL
1	156193932	SLC25A44	ref	Mask1.0.01	0.00243805	22559	ADD	0.0674526	0.0878986	0.588889	0.353744	IPL
13	25246222	MTMR6	ref	Mask1.0.01	0.00221641	22559	ADD	0.0714525	0.0931118	0.588878	0.35374	INL
1	31259568	SNRNP40	ref	Mask1.0.01	0.000531938	22559	ADD	-0.150205	0.195744	0.588834	0.353723	RNFL
19	50358477	NAPSA	ref	Mask1.0.01	0.000177313	22559	ADD	0.259881	0.338684	0.588791	0.353707	RPE
1	226940286	COQ8A	ref	Mask1.0.01	0.00139634	22559	ADD	0.0899735	0.117266	0.58869	0.353669	INL
7	4797055	RADIL	ref	Mask1.0.01	0.000443282	22559	ADD	0.164852	0.214861	0.588675	0.353663	GCC
10	133324072	CALY	ref	Mask1.0.01	0.000155149	22559	ADD	-0.270946	0.353153	0.588626	0.353644	OPL+ONL
21	44455510	LRRC3	ref	Mask1.0.01	0.00037679	22559	ADD	-0.173679	0.226387	0.588563	0.353621	OPL+ONL
12	56158346	MYL6	ref	Mask1.0.01	0.000199477	22559	ADD	0.245016	0.319395	0.58848	0.353589	RPE
1	12791397	PRAMEF1	ref	Mask1.0.01	0.000110821	22559	ADD	0.320444	0.417723	0.588477	0.353588	OPL+ONL
20	45747944	WFDC3	ref	Mask1.0.01	0.000398954	22559	ADD	0.166294	0.216783	0.588438	0.353573	IPL
17	19770829	ULK2	ref	Mask1.0.01	0.000332462	22559	ADD	0.184283	0.24024	0.58841	0.353562	INL
11	78652829	TENM4	ref	Mask1.0.01	0.0198369	22559	ADD	0.0230665	0.0300721	0.588353	0.353541	CSI
13	20702127	IL17D	ref	Mask1.0.01	0.000110821	22559	ADD	0.329249	0.429248	0.588346	0.353538	GCC
22	44702233	PRR5-ARHGAP8	ref	Mask1.0.01	0.00190611	22559	ADD	-0.0793616	0.103466	0.588339	0.353535	RNFL
13	100603625	TMTC4	ref	Mask1.0.01	0.00168447	22559	ADD	0.0844126	0.110052	0.588328	0.353531	RNFL
19	45506579	VASP	ref	Mask1.0.01	0.000199477	22559	ADD	-0.237655	0.309844	0.588315	0.353526	INL
6	52264014	MCM3	ref	Mask1.0.01	0.000310297	22559	ADD	0.189925	0.247621	0.588282	0.353514	GCL
11	35138882	CD44	ref	Mask1.0.01	0.000243805	22559	ADD	-0.221577	0.288898	0.58825	0.353502	RPE
8	103021063	ATP6V1C1	ref	Mask1.0.01	0.000177313	22559	ADD	0.260401	0.339524	0.588225	0.353492	GCC
1	6467122	PLEKHG5	ref	Mask1.0.01	0.00543021	22559	ADD	0.0460245	0.0600093	0.588224	0.353492	OPL+ONL
2	38889875	ARHGEF33	ref	Mask1.0.01	0.000132985	22559	ADD	-0.299894	0.391022	0.588211	0.353487	RPE
6	32148359	PRRT1	ref	Mask1.0.01	0.000310297	22559	ADD	-0.188768	0.246131	0.588198	0.353482	IPL
7	65873074	VKORC1L1	ref	Mask1.0.01	0.000598431	22559	ADD	0.130153	0.169705	0.588195	0.35348	CSI
16	29905012	KCTD13	ref	Mask1.0.01	0.000310297	22559	ADD	0.1897	0.247349	0.588184	0.353476	GCL
7	31052308	ADCYAP1R1	ref	Mask1.0.01	0.000221641	22559	ADD	0.223124	0.290939	0.588152	0.353464	IPL
19	49031890	CGB2	ref	Mask1.0.01	0.00769094	22559	ADD	-0.0364596	0.047541	0.588148	0.353463	CSI
7	92141643	LRRD1	ref	Mask1.0.01	0.00365708	22559	ADD	-0.0559528	0.0729608	0.588118	0.353451	OPL+ONL
17	81932384	PYCR1	ref	Mask1.0.01	0.00101955	22559	ADD	0.104866	0.136742	0.588115	0.35345	GCL
1	26190561	CATSPER4	ref	Mask1.0.01	0.0139855	22559	ADD	-0.0296299	0.0386382	0.588068	0.353432	GCC
19	16719847	NWD1	ref	Mask1.0.01	0.00130768	22559	ADD	0.0933282	0.121706	0.588032	0.353419	OPL+ONL
1	52372829	ORC1	ref	Mask1.0.01	0.00139634	22559	ADD	0.0899129	0.117252	0.588031	0.353418	INL
11	62337448	ASRGL1	ref	Mask1.0.01	0.00190611	22559	ADD	-0.0761928	0.0993615	0.58802	0.353414	IPL
11	117199370	TAGLN	ref	Mask1.0.01	0.000443282	22559	ADD	0.164341	0.214317	0.588005	0.353408	RNFL
16	67170154	NOL3	ref	Mask1.0.01	0.00128552	22559	ADD	0.0944321	0.123152	0.587976	0.353397	ISOS+PS
11	10751246	CTR9	ref	Mask1.0.01	0.000221641	22559	ADD	-0.224479	0.292755	0.587956	0.35339	GCL
5	154941073	MRPL22	ref	Mask1.0.01	0.000177313	22559	ADD	0.259838	0.338872	0.587944	0.353385	RNFL
20	31475288	REM1	ref	Mask1.0.01	0.00144067	22559	ADD	-0.0912027	0.118947	0.587904	0.35337	RPE
3	57227726	APPL1	ref	Mask1.0.01	0.000177313	22559	ADD	0.249424	0.325309	0.587871	0.353358	IPL
16	56989485	NLRC5	ref	Mask1.0.01	0.000509774	22559	ADD	0.153231	0.199851	0.587872	0.353358	RNFL
2	201071433	NDUFB3	ref	Mask1.0.01	0.00270402	22559	ADD	0.0644656	0.0840791	0.587869	0.353357	GCL
1	155277463	HCN3	ref	Mask1.0.01	0.00995168	22559	ADD	0.0335357	0.0437389	0.587867	0.353356	IPL
17	17042457	MPRIP	ref	Mask1.0.01	0.00164014	22559	ADD	0.0833796	0.108756	0.587775	0.353321	OPL+ONL
12	64759484	TBC1D30	ref	Mask1.0.01	0.000243805	22559	ADD	-0.221453	0.28886	0.587748	0.353311	RPE
19	54465026	CDC42EP5	ref	Mask1.0.01	0.00024387	22553	ADD	0.216602	0.282542	0.587701	0.353293	ISOS+PS
17	64506865	CEP95	ref	Mask1.0.01	0.000531938	22559	ADD	-0.146755	0.191442	0.587636	0.353268	ISOS+PS
20	63707465	ZGPAT	ref	Mask1.0.01	0.000731415	22559	ADD	0.123557	0.161189	0.587577	0.353246	GCL
2	28956611	TOGARAM2	ref	Mask1.0.01	0.00146283	22559	ADD	-0.0906206	0.118222	0.58757	0.353243	RNFL
1	11934205	PLOD1	ref	Mask1.0.01	0.00319163	22559	ADD	-0.0614321	0.0801444	0.587549	0.353235	RPE
1	156641390	BCAN	ref	Mask1.0.01	0.000465446	22559	ADD	0.147521	0.19246	0.587524	0.353226	CSI
16	66908122	CDH16	ref	Mask1.0.01	0.0017288	22559	ADD	0.0807455	0.105346	0.587495	0.353215	INL
2	224470150	CUL3	ref	Mask1.0.01	0.000110821	22559	ADD	0.32145	0.419395	0.587461	0.353202	ISOS+PS
10	73007217	P4HA1	ref	Mask1.0.01	0.000199477	22559	ADD	-0.238721	0.311459	0.58746	0.353201	OPL+ONL
16	1770286	NME3	ref	Mask1.0.01	0.00343544	22559	ADD	-0.0591614	0.0771884	0.587453	0.353199	RPE
15	45361124	GATM	ref	Mask1.0.01	0.000110821	22559	ADD	0.318605	0.415699	0.587417	0.353185	INL
16	3581181	SLX4	ref	Mask1.0.01	0.000531938	22559	ADD	-0.146172	0.190721	0.587398	0.353178	OPL+ONL
5	65148738	ADAMTS6	ref	Mask1.0.01	0.000288133	22559	ADD	-0.204211	0.266451	0.587389	0.353174	GCC
12	119989869	BICDL1	ref	Mask1.0.01	0.000265969	22559	ADD	-0.211953	0.276556	0.587374	0.353169	RPE
16	56730118	NUP93	ref	Mask1.0.01	0.000243805	22559	ADD	-0.215742	0.281505	0.587352	0.35316	OPL+ONL
2	149329985	LYPD6	ref	Mask1.0.01	0.000310297	22559	ADD	-0.180588	0.235636	0.587346	0.353158	CSI
1	226989865	CDC42BPA	ref	Mask1.0.01	0.000842236	22559	ADD	0.119451	0.155864	0.587332	0.353153	GCC
11	70078302	ANO1	ref	Mask1.0.01	0.000886564	22559	ADD	-0.111531	0.145531	0.58733	0.353152	IPL
11	7020479	NLRP14	ref	Mask1.0.01	0.00489827	22559	ADD	0.04773	0.0622814	0.587309	0.353144	GCL
3	74262568	CNTN3	ref	Mask1.0.01	0.0020391	22559	ADD	-0.0744321	0.0971275	0.587268	0.353128	INL
18	60371062	MC4R	ref	Mask1.0.01	0.000288133	22559	ADD	0.203688	0.265796	0.587268	0.353128	RNFL
6	31945650	CFB	ref	Mask1.0.01	0.00048761	22559	ADD	0.150476	0.196363	0.587234	0.353115	IPL
4	168497052	PALLD	ref	Mask1.0.01	0.00755796	22559	ADD	-0.038465	0.050195	0.587231	0.353114	IPL
9	76611376	PRUNE2	ref	Mask1.0.01	0.0031473	22559	ADD	0.0599179	0.0781908	0.58722	0.35311	INL
1	155277463	HCN3	ref	Mask1.0.01	0.00995168	22559	ADD	0.0338763	0.0442091	0.587177	0.353094	INL
5	87267883	RASA1	ref	Mask1.0.01	0.00137417	22559	ADD	-0.0933634	0.121843	0.587156	0.353086	RPE
1	3021467	ACTRT2	ref	Mask1.0.01	0.00593998	22559	ADD	-0.0415186	0.0541838	0.587147	0.353082	CSI
2	223975045	SERPINE2	ref	Mask1.0.01	0.0098187	22559	ADD	0.0340488	0.0444356	0.587142	0.353081	INL
11	64803510	MEN1	ref	Mask1.0.01	0.00161798	22559	ADD	-0.0862519	0.112567	0.587102	0.353065	GCC
6	32845209	TAP1	ref	Mask1.0.01	0.00773527	22559	ADD	-0.0387746	0.0506072	0.587043	0.353043	ISOS+PS
17	54968727	STXBP4	ref	Mask1.0.01	0.000177313	22559	ADD	0.25298	0.330184	0.587032	0.353039	OPL+ONL
20	41402083	CHD6	ref	Mask1.0.01	0.00361275	22559	ADD	0.0576849	0.0752902	0.587013	0.353031	RNFL
17	15303811	TEKT3	ref	Mask1.0.01	0.000243805	22559	ADD	-0.203641	0.265797	0.58699	0.353023	CSI
2	232456125	ALPI	ref	Mask1.0.01	0.00279268	22559	ADD	0.0636621	0.0830992	0.586905	0.35299	INL
1	231626790	DISC1	ref	Mask1.0.01	0.00104171	22559	ADD	-0.102855	0.134264	0.586851	0.35297	IPL
1	182789293	NPL	ref	Mask1.0.01	0.00365708	22559	ADD	-0.0550501	0.071862	0.586838	0.352965	IPL
2	233712992	UGT1A5	ref	Mask1.0.01	0.000421118	22559	ADD	0.163554	0.213509	0.5868	0.352951	INL
12	52821408	KRT79	ref	Mask1.0.01	0.00347976	22559	ADD	-0.0587809	0.076736	0.586778	0.352942	RPE
6	39792298	DAAM2	ref	Mask1.0.01	0.00857751	22559	ADD	-0.0365697	0.0477413	0.586752	0.352932	OPL+ONL
1	36466043	CSF3R	ref	Mask1.0.01	0.00241589	22559	ADD	0.0683627	0.0892479	0.586735	0.352926	INL
15	41774434	MAPKBP1	ref	Mask1.0.01	0.000398954	22559	ADD	-0.169223	0.220924	0.586724	0.352922	ISOS+PS
6	31588895	NCR3	ref	Mask1.0.01	0.000199477	22559	ADD	-0.239526	0.312709	0.58671	0.352916	ISOS+PS
1	145607988	GPR89A	ref	Mask1.0.01	0.000310297	22559	ADD	-0.191295	0.249767	0.586595	0.352873	OPL+ONL
6	99432325	USP45	ref	Mask1.0.01	0.00407819	22559	ADD	-0.0522002	0.068159	0.586541	0.352852	IPL
6	105273218	PREP	ref	Mask1.0.01	0.000243805	22559	ADD	-0.215603	0.281535	0.586465	0.352823	OPL+ONL
4	1793293	FGFR3	ref	Mask1.0.01	0.00729199	22559	ADD	0.0407457	0.053206	0.586465	0.352823	RNFL
13	113105788	F7	ref	Mask1.0.01	0.00305865	22559	ADD	-0.0626283	0.0817866	0.586377	0.35279	RNFL
2	158456952	PKP4	ref	Mask1.0.01	0.0121016	22559	ADD	-0.0311102	0.040628	0.586349	0.352779	ISOS+PS
17	82078338	FASN	ref	Mask1.0.01	0.000642759	22559	ADD	0.133367	0.174183	0.586257	0.352744	ISOS+PS
11	26188842	ANO3	ref	Mask1.0.01	0.000598431	22559	ADD	-0.13556	0.177058	0.586181	0.352715	IPL
22	50200979	SELENOO	ref	Mask1.0.01	0.00323596	22559	ADD	-0.0609987	0.0796734	0.586158	0.352706	GCC
20	44247099	GDAP1L1	ref	Mask1.0.01	0.00126335	22559	ADD	0.0933358	0.121913	0.586134	0.352697	IPL
7	87401696	ABCB4	ref	Mask1.0.01	0.0196374	22559	ADD	-0.0252029	0.0329197	0.586124	0.352693	GCC
2	99337371	EIF5B	ref	Mask1.0.01	0.000243805	22559	ADD	0.213812	0.279283	0.586108	0.352687	GCL
11	1838981	TNNI2	ref	Mask1.0.01	0.00106388	22559	ADD	0.106213	0.138741	0.586067	0.352672	GCC
17	6451263	PITPNM3	ref	Mask1.0.01	0.000930892	22559	ADD	-0.113674	0.148493	0.586019	0.352654	GCC
6	84033772	MRAP2	ref	Mask1.0.01	0.000177313	22559	ADD	-0.253901	0.331675	0.586009	0.35265	ISOS+PS
19	825097	AZU1	ref	Mask1.0.01	0.0008644	22559	ADD	-0.117594	0.153615	0.586008	0.352649	RNFL
1	156815640	NTRK1	ref	Mask1.0.01	0.00394521	22559	ADD	-0.053009	0.0692471	0.585999	0.352646	GCL
19	58479512	SLC27A5	ref	Mask1.0.01	0.000598431	22559	ADD	-0.141206	0.184461	0.586	0.352646	RPE
6	131573966	MED23	ref	Mask1.0.01	0.00104171	22559	ADD	0.107098	0.139916	0.585901	0.352609	RNFL
15	43826980	WDR76	ref	Mask1.0.01	0.000576267	22559	ADD	-0.14016	0.183112	0.585891	0.352605	OPL+ONL
7	95359872	PON3	ref	Mask1.0.01	0.00219425	22559	ADD	-0.0709187	0.0926519	0.585886	0.352603	IPL
20	45325288	SDC4	ref	Mask1.0.01	0.000221641	22559	ADD	-0.23182	0.302888	0.585783	0.352564	RPE
16	715118	METRN	ref	Mask1.0.01	0.000177313	22559	ADD	0.259192	0.338654	0.585774	0.35256	RPE
12	57782761	TSFM	ref	Mask1.0.01	0.00223857	22559	ADD	0.0716756	0.0936519	0.585746	0.35255	ISOS+PS
3	24117153	THRB	ref	Mask1.0.01	0.00121903	22559	ADD	-0.0910624	0.118985	0.585721	0.35254	CSI
12	49188736	TUBA1C	ref	Mask1.0.01	0.000687087	22559	ADD	-0.126542	0.165345	0.58572	0.35254	IPL
4	157204182	GRIA2	ref	Mask1.0.01	0.000310297	22559	ADD	-0.180388	0.235704	0.585708	0.352535	CSI
19	38930944	MRPS12	ref	Mask1.0.01	0.000132985	22559	ADD	0.292685	0.382438	0.585704	0.352534	ISOS+PS
3	195863364	TNK2	ref	Mask1.0.01	0.000908728	22559	ADD	-0.114587	0.149731	0.585663	0.352518	RNFL
12	52585589	KRT72	ref	Mask1.0.01	0.0113923	22559	ADD	-0.0320589	0.0418916	0.585658	0.352516	ISOS+PS
19	49665142	BCL2L12	ref	Mask1.0.01	0.000664923	22559	ADD	0.128605	0.168058	0.58559	0.352491	IPL
11	637269	DRD4	ref	Mask1.0.01	0.000398954	22559	ADD	-0.169109	0.220988	0.585591	0.352491	ISOS+PS
17	15627960	TRIM16	ref	Mask1.0.01	0.000199477	22559	ADD	0.244541	0.319563	0.585587	0.352489	RNFL
1	6555307	TAS1R1	ref	Mask1.0.01	0.00443282	22559	ADD	-0.052174	0.0681828	0.585542	0.352472	GCC
17	18225635	LLGL1	ref	Mask1.0.01	0.000354626	22559	ADD	-0.1834	0.239675	0.585531	0.352468	RNFL
11	67642555	ACY3	ref	Mask1.0.01	0.00718117	22559	ADD	-0.0410132	0.0535984	0.585523	0.352465	RNFL
2	200889327	NIF3L1	ref	Mask1.0.01	0.000332462	22559	ADD	-0.184544	0.241178	0.585499	0.352456	OPL+ONL
1	43172330	CFAP57	ref	Mask1.0.01	0.00126335	22559	ADD	-0.0948005	0.123894	0.585493	0.352454	OPL+ONL
22	31160182	RNF185	ref	Mask1.0.01	0.00121903	22559	ADD	-0.0949861	0.124137	0.585489	0.352452	IPL
9	133097720	RALGDS	ref	Mask1.0.01	0.000177313	22559	ADD	0.238434	0.31161	0.585481	0.352449	CSI
1	115976513	SLC22A15	ref	Mask1.0.01	0.000886564	22559	ADD	0.116248	0.151928	0.585463	0.352442	GCC
7	31337465	NEUROD6	ref	Mask1.0.01	0.000664923	22559	ADD	0.12985	0.169712	0.585409	0.352421	INL
6	99606774	PRDM13	ref	Mask1.0.01	0.000132985	22559	ADD	-0.289277	0.378088	0.585388	0.352413	GCL
1	206470476	IKBKE	ref	Mask1.0.01	0.000177313	22559	ADD	-0.248829	0.325227	0.585367	0.352406	IPL
10	63521401	REEP3	ref	Mask1.0.01	0.00037679	22559	ADD	-0.178293	0.233042	0.585326	0.35239	GCC
2	43831942	ABCG8	ref	Mask1.0.01	0.00560752	22559	ADD	-0.0462174	0.06041	0.58532	0.352387	RNFL
4	175632934	GPM6A	ref	Mask1.0.01	0.000620595	22559	ADD	0.135505	0.17712	0.585291	0.352377	ISOS+PS
1	39838110	TRIT1	ref	Mask1.0.01	0.00199477	22559	ADD	0.0712371	0.0931171	0.585266	0.352367	CSI
8	102252273	UBR5	ref	Mask1.0.01	0.000110821	22559	ADD	0.301769	0.394462	0.585247	0.35236	CSI
17	41459513	KRT32	ref	Mask1.0.01	0.00897646	22559	ADD	-0.035964	0.0470109	0.585247	0.35236	ISOS+PS
12	52468516	KRT6C	ref	Mask1.0.01	0.00250454	22559	ADD	-0.0663557	0.0867462	0.585135	0.352317	IPL
5	177519789	FAM193B	ref	Mask1.0.01	0.000177313	22559	ADD	0.259155	0.338794	0.585123	0.352313	RPE
2	102736905	TMEM182	ref	Mask1.0.01	0.000398954	22559	ADD	0.166053	0.217094	0.585055	0.352287	IPL
17	73192632	COG1	ref	Mask1.0.01	0.000110821	22559	ADD	-0.328794	0.429861	0.585048	0.352284	GCC
12	89419718	POC1B	ref	Mask1.0.01	0.000797908	22559	ADD	-0.118077	0.154375	0.585027	0.352276	GCL
19	50311937	KCNC3	ref	Mask1.0.01	0.00904295	22559	ADD	0.0358032	0.04681	0.585013	0.352271	ISOS+PS
9	133761894	VAV2	ref	Mask1.0.01	0.00137417	22559	ADD	-0.0895171	0.117041	0.584972	0.352255	IPL
4	184627696	CASP3	ref	Mask1.0.01	0.000310297	22559	ADD	0.19146	0.250339	0.584919	0.352235	ISOS+PS
11	58212720	OR1S1	ref	Mask1.0.01	0.000620595	22559	ADD	-0.134991	0.176507	0.584903	0.352229	OPL+ONL
7	112422887	IFRD1	ref	Mask1.0.01	0.000265969	22559	ADD	0.212075	0.277312	0.58485	0.352209	GCC
16	1978917	NOXO1	ref	Mask1.0.01	0.000243805	22559	ADD	-0.22087	0.288817	0.584828	0.3522	RPE
19	47220822	BBC3	ref	Mask1.0.01	0.000288133	22559	ADD	-0.195146	0.255181	0.584821	0.352198	IPL
13	52377167	THSD1	ref	Mask1.0.01	0.000265969	22559	ADD	0.205078	0.268177	0.584785	0.352184	INL
12	14784582	WBP11	ref	Mask1.0.01	0.000687087	22559	ADD	-0.131952	0.172551	0.584782	0.352183	GCC
4	17460261	QDPR	ref	Mask1.0.01	0.00128552	22559	ADD	-0.0886208	0.115889	0.584773	0.35218	CSI
9	81583683	TLE1	ref	Mask1.0.01	0.000221641	22559	ADD	-0.225597	0.295021	0.584739	0.352166	OPL+ONL
2	20560448	HS1BP3	ref	Mask1.0.01	0.000221641	22559	ADD	0.226815	0.296623	0.584703	0.352153	ISOS+PS
14	102592649	RCOR1	ref	Mask1.0.01	0.000132985	22559	ADD	0.299211	0.391307	0.584683	0.352145	RNFL
8	86342547	WWP1	ref	Mask1.0.01	0.00188395	22559	ADD	-0.0797696	0.104327	0.584632	0.352126	GCC
7	99648194	CYP3A5	ref	Mask1.0.01	0.00219425	22559	ADD	0.073789	0.096511	0.584561	0.352099	RNFL
3	139935185	CLSTN2	ref	Mask1.0.01	0.000975221	22559	ADD	-0.110496	0.144524	0.584535	0.352089	RNFL
9	17579066	SH3GL2	ref	Mask1.0.01	0.000155149	22559	ADD	-0.265956	0.347865	0.584521	0.352084	IPL
5	35048756	PRLR	ref	Mask1.0.01	0.00274835	22559	ADD	0.0640491	0.0837751	0.584515	0.352082	INL
1	23870515	CNR2	ref	Mask1.0.01	0.000221641	22559	ADD	-0.213186	0.278871	0.584399	0.352037	CSI
9	136712572	DIPK1B	ref	Mask1.0.01	0.000221641	22559	ADD	0.224584	0.293805	0.584304	0.352001	INL
4	8592660	CPZ	ref	Mask1.0.01	0.0022829	22559	ADD	-0.0701823	0.0918177	0.584255	0.351982	INL
2	84423528	SUCLG1	ref	Mask1.0.01	0.00465446	22559	ADD	-0.0488176	0.0638709	0.58418	0.351954	IPL
1	109062486	TAF13	ref	Mask1.0.01	0.000398954	22559	ADD	-0.16837	0.220294	0.58415	0.351942	OPL+ONL
7	76609986	POMZP3	ref	Mask1.0.01	0.000265969	22559	ADD	-0.211474	0.276693	0.58414	0.351939	RNFL
15	33968497	CHRM5	ref	Mask1.0.01	0.000243805	22559	ADD	0.213489	0.279334	0.584118	0.35193	GCL
5	141853090	PCDH1	ref	Mask1.0.01	0.000199477	22559	ADD	-0.244171	0.319481	0.584112	0.351928	RNFL
19	18899514	COPE	ref	Mask1.0.01	0.000199477	22559	ADD	0.244695	0.320169	0.584107	0.351926	GCC
7	126438598	GRM8	ref	Mask1.0.01	0.00412252	22559	ADD	-0.0522807	0.0684092	0.584055	0.351906	INL
22	19175581	SLC25A1	ref	Mask1.0.01	0.000886564	22559	ADD	0.113279	0.148226	0.584051	0.351905	ISOS+PS
5	157460213	NIPAL4	ref	Mask1.0.01	0.00283701	22559	ADD	0.0623258	0.0815554	0.584022	0.351894	IPL
18	20946906	ROCK1	ref	Mask1.0.01	0.000110821	22559	ADD	0.320076	0.418834	0.584012	0.35189	ISOS+PS
2	206443532	ADAM23	ref	Mask1.0.01	0.000199477	22559	ADD	-0.224552	0.293837	0.58401	0.351889	CSI
3	38039205	DLEC1	ref	Mask1.0.01	0.000709251	22559	ADD	-0.126286	0.165253	0.583999	0.351885	OPL+ONL
12	133130575	ZNF10	ref	Mask1.0.01	0.000110821	22559	ADD	0.314423	0.411462	0.583942	0.351863	IPL
5	127290796	MEGF10	ref	Mask1.0.01	0.0075358	22559	ADD	0.0366923	0.0480173	0.583921	0.351855	CSI
16	87601835	JPH3	ref	Mask1.0.01	0.000288133	22559	ADD	-0.196941	0.25773	0.583907	0.35185	INL
1	23557926	ID3	ref	Mask1.0.01	0.00263753	22559	ADD	-0.0673364	0.0881228	0.58388	0.35184	RPE
18	12658043	PSMG2	ref	Mask1.0.01	0.000531938	22559	ADD	0.149515	0.195669	0.583881	0.35184	RPE
2	230864639	ITM2C	ref	Mask1.0.01	0.000177313	22559	ADD	-0.250223	0.327474	0.583849	0.351828	GCL
14	57999735	ARMH4	ref	Mask1.0.01	0.000155149	22559	ADD	-0.272441	0.356567	0.583798	0.351809	OPL+ONL
6	125986479	TRMT11	ref	Mask1.0.01	0.00261536	22559	ADD	-0.0649294	0.0849792	0.58379	0.351806	IPL
12	80792520	LIN7A	ref	Mask1.0.01	0.000110821	22559	ADD	-0.327354	0.428444	0.583776	0.3518	RPE
3	12583601	RAF1	ref	Mask1.0.01	0.000997385	22559	ADD	-0.106994	0.140035	0.583771	0.351798	ISOS+PS
2	157257705	GALNT5	ref	Mask1.0.01	0.00157365	22559	ADD	0.087095	0.113992	0.583766	0.351796	RNFL
7	87401696	ABCB4	ref	Mask1.0.01	0.0196374	22559	ADD	-0.0250837	0.0328309	0.583738	0.351785	RPE
13	25246222	MTMR6	ref	Mask1.0.01	0.00221641	22559	ADD	-0.0714768	0.0935555	0.583702	0.351772	OPL+ONL
5	122311354	SNCAIP	ref	Mask1.0.01	0.000509774	22559	ADD	0.146586	0.191868	0.583692	0.351768	IPL
1	232983435	PCNX2	ref	Mask1.0.01	0.000554103	22559	ADD	-0.142094	0.185989	0.583685	0.351765	INL
2	178431292	PRKRA	ref	Mask1.0.01	0.000265969	22559	ADD	0.194443	0.254514	0.583662	0.351756	CSI
3	158645822	LXN	ref	Mask1.0.01	0.000310297	22559	ADD	0.19612	0.256715	0.583637	0.351747	GCC
16	29871159	SEZ6L2	ref	Mask1.0.01	0.000288133	22559	ADD	-0.18673	0.244438	0.58357	0.351721	CSI
1	54849627	DHCR24	ref	Mask1.0.01	0.00427767	22559	ADD	-0.0518022	0.0678114	0.583567	0.35172	ISOS+PS
6	45880827	CLIC5	ref	Mask1.0.01	0.00556319	22559	ADD	0.0465778	0.0609743	0.583531	0.351707	GCC
11	125746279	PATE1	ref	Mask1.0.01	0.00037679	22559	ADD	0.171569	0.224601	0.583521	0.351703	GCL
1	27354067	MAP3K6	ref	Mask1.0.01	0.0057405	22559	ADD	-0.0457581	0.0599035	0.583487	0.35169	RPE
19	43596392	ZNF576	ref	Mask1.0.01	0.000132985	22559	ADD	-0.291128	0.381132	0.583468	0.351683	OPL+ONL
11	126423358	KIRREL3	ref	Mask1.0.01	0.00146283	22559	ADD	-0.0904069	0.118364	0.5834	0.351657	GCC
8	21908873	DOK2	ref	Mask1.0.01	0.00496476	22559	ADD	0.0476673	0.0624076	0.583399	0.351657	INL
2	70900576	VAX2	ref	Mask1.0.01	0.00398954	22559	ADD	0.0529244	0.0692922	0.583368	0.351645	GCL
6	109492856	AK9	ref	Mask1.0.01	0.00115253	22559	ADD	-0.101603	0.133025	0.583366	0.351644	RPE
4	185585444	SORBS2	ref	Mask1.0.01	0.000110821	22559	ADD	0.328015	0.429479	0.583313	0.351624	GCC
16	401858	DECR2	ref	Mask1.0.01	0.00485394	22559	ADD	0.0481725	0.063074	0.583309	0.351622	INL
1	153981617	RAB13	ref	Mask1.0.01	0.000155149	22559	ADD	-0.277236	0.363015	0.58324	0.351596	GCC
9	70043848	MAMDC2	ref	Mask1.0.01	0.000199477	22559	ADD	0.238411	0.312185	0.583215	0.351586	ISOS+PS
8	71841560	MSC	ref	Mask1.0.01	0.000908728	22559	ADD	-0.11434	0.149724	0.583196	0.351579	RPE
7	92198969	KRIT1	ref	Mask1.0.01	0.00075358	22559	ADD	0.12555	0.164407	0.58317	0.351569	RNFL
2	240560054	DUSP28	ref	Mask1.0.01	0.000421118	22559	ADD	-0.168119	0.220152	0.583164	0.351567	RNFL
1	155234452	GBA	ref	Mask1.0.01	0.0119243	22559	ADD	0.0308377	0.0403822	0.583154	0.351563	GCL
1	96721665	PTBP2	ref	Mask1.0.01	0.000310297	22559	ADD	0.187729	0.245836	0.583133	0.351555	IPL
19	15049480	CASP14	ref	Mask1.0.01	0.000288133	22559	ADD	-0.196065	0.256786	0.582985	0.351499	GCL
15	84884654	SLC28A1	ref	Mask1.0.01	0.00075358	22559	ADD	-0.122285	0.160159	0.582971	0.351493	OPL+ONL
5	147390808	DPYSL3	ref	Mask1.0.01	0.00144067	22559	ADD	0.0910651	0.119273	0.582933	0.351479	GCC
9	94558720	FBP2	ref	Mask1.0.01	0.0126557	22559	ADD	-0.0309056	0.0404798	0.582906	0.351469	GCC
16	57999546	USB1	ref	Mask1.0.01	0.00037679	22559	ADD	0.172894	0.226456	0.582901	0.351467	OPL+ONL
19	1573596	MBD3	ref	Mask1.0.01	0.00175096	22559	ADD	-0.0824802	0.108033	0.582886	0.351461	RNFL
6	291630	DUSP22	ref	Mask1.0.01	0.00403387	22559	ADD	-0.0526109	0.0689141	0.582822	0.351437	GCL
1	179099330	ABL2	ref	Mask1.0.01	0.00113037	22559	ADD	0.102572	0.13436	0.582797	0.351427	RNFL
1	117929720	WDR3	ref	Mask1.0.01	0.00075358	22559	ADD	-0.121787	0.159532	0.582778	0.35142	INL
18	49782164	ACAA2	ref	Mask1.0.01	0.00392305	22559	ADD	0.0553081	0.0724507	0.582765	0.351415	GCC
17	82389210	OGFOD3	ref	Mask1.0.01	0.00913161	22559	ADD	0.0349223	0.045747	0.582748	0.351409	GCL
10	70815948	SGPL1	ref	Mask1.0.01	0.000465446	22559	ADD	0.154769	0.202743	0.582743	0.351407	INL
2	177212563	HNRNPA3	ref	Mask1.0.01	0.000110821	22559	ADD	-0.317613	0.416064	0.582742	0.351406	INL
19	44259880	ZNF233	ref	Mask1.0.01	0.00011086	22551	ADD	-0.314098	0.411475	0.582699	0.35139	IPL
5	141302635	SLC25A2	ref	Mask1.0.01	0.000598431	22559	ADD	-0.135205	0.177122	0.582693	0.351388	IPL
2	222860942	ACSL3	ref	Mask1.0.01	0.000199477	22559	ADD	-0.23673	0.310123	0.582689	0.351386	INL
2	74654228	SEMA4F	ref	Mask1.0.01	0.000775744	22559	ADD	0.113831	0.149127	0.582652	0.351372	CSI
19	49361783	DKKL1	ref	Mask1.0.01	0.000354626	22559	ADD	0.168196	0.220351	0.582638	0.351367	CSI
11	96349241	CCDC82	ref	Mask1.0.01	0.000132985	22559	ADD	-0.298552	0.391129	0.58264	0.351367	RNFL
2	134838616	ACMSD	ref	Mask1.0.01	0.000731415	22559	ADD	0.124683	0.163352	0.582591	0.351349	ISOS+PS
20	3082556	AVP	ref	Mask1.0.01	0.000797908	22559	ADD	-0.118759	0.155592	0.582583	0.351346	OPL+ONL
5	181040225	BTNL9	ref	Mask1.0.01	0.000443282	22559	ADD	0.159978	0.209596	0.582575	0.351343	ISOS+PS
22	50245450	MAPK12	ref	Mask1.0.01	0.0008644	22559	ADD	-0.117175	0.153519	0.582568	0.35134	RPE
2	38889875	ARHGEF33	ref	Mask1.0.01	0.000132985	22559	ADD	0.286865	0.375842	0.582565	0.351339	IPL
10	88273864	RNLS	ref	Mask1.0.01	0.00108604	22559	ADD	0.101041	0.132384	0.582536	0.351328	GCL
11	120336413	ARHGEF12	ref	Mask1.0.01	0.00334678	22559	ADD	0.057785	0.0757102	0.582534	0.351327	OPL+ONL
20	2794074	CPXM1	ref	Mask1.0.01	0.0054967	22559	ADD	0.0427837	0.0560554	0.582532	0.351326	CSI
19	16161368	CIB3	ref	Mask1.0.01	0.000997385	22559	ADD	-0.109388	0.143322	0.582525	0.351324	GCC
9	93951627	BARX1	ref	Mask1.0.01	0.00101955	22559	ADD	-0.104631	0.137091	0.582509	0.351317	INL
9	27948078	LINGO2	ref	Mask1.0.01	0.000354626	22559	ADD	0.178054	0.2333	0.582471	0.351303	OPL+ONL
8	37736601	ERLIN2	ref	Mask1.0.01	0.000354626	22559	ADD	-0.176693	0.231522	0.58244	0.351291	GCL
19	50432892	MYBPC2	ref	Mask1.0.01	0.00199477	22559	ADD	0.0774298	0.101469	0.582304	0.351239	GCC
9	4792944	RCL1	ref	Mask1.0.01	0.0008644	22559	ADD	-0.107789	0.141256	0.582281	0.351231	CSI
16	88706483	CTU2	ref	Mask1.0.01	0.000775744	22559	ADD	-0.118711	0.155572	0.582265	0.351225	IPL
6	33410399	PHF1	ref	Mask1.0.01	0.000310297	22559	ADD	0.191312	0.250717	0.582259	0.351222	ISOS+PS
4	38966744	TMEM156	ref	Mask1.0.01	0.000132985	22559	ADD	0.274625	0.359901	0.582255	0.351221	CSI
11	101451564	TRPC6	ref	Mask1.0.01	0.00201693	22559	ADD	-0.0767607	0.100597	0.582245	0.351217	RPE
6	154010496	OPRM1	ref	Mask1.0.01	0.000797908	22559	ADD	-0.118827	0.155729	0.582224	0.351209	OPL+ONL
12	2857680	FOXM1	ref	Mask1.0.01	0.00350193	22559	ADD	-0.0583581	0.0764822	0.582211	0.351204	RPE
14	24209615	CHMP4A	ref	Mask1.0.01	0.00403387	22559	ADD	0.0500452	0.0655916	0.582142	0.351178	CSI
11	67056847	RHOD	ref	Mask1.0.01	0.000687087	22559	ADD	0.127439	0.167031	0.582119	0.351169	INL
3	123897305	CCDC14	ref	Mask1.0.01	0.00115253	22559	ADD	-0.101476	0.133003	0.582109	0.351165	RPE
3	186842704	ADIPOQ	ref	Mask1.0.01	0.00496476	22559	ADD	0.0480789	0.0630176	0.582083	0.351155	ISOS+PS
7	143288215	CASP2	ref	Mask1.0.01	0.000132985	22559	ADD	0.292052	0.382798	0.582077	0.351153	ISOS+PS
7	88270892	STEAP4	ref	Mask1.0.01	0.0103506	22559	ADD	0.0331665	0.0434745	0.582009	0.351127	OPL+ONL
8	55879835	LYN	ref	Mask1.0.01	0.000110821	22559	ADD	-0.326854	0.428445	0.581993	0.351121	RPE
2	170783786	ERICH2	ref	Mask1.0.01	0.000155149	22559	ADD	-0.254157	0.333157	0.581979	0.351115	CSI
3	10992186	SLC6A1	ref	Mask1.0.01	0.000332462	22559	ADD	0.189187	0.247993	0.581972	0.351113	GCC
3	37243177	GOLGA4	ref	Mask1.0.01	0.000265969	22559	ADD	0.194209	0.254579	0.58196	0.351108	CSI
17	7921859	KCNAB3	ref	Mask1.0.01	0.000310297	22559	ADD	-0.189703	0.248679	0.58193	0.351097	INL
4	139665768	MGST2	ref	Mask1.0.01	0.00953056	22559	ADD	-0.0347814	0.045596	0.581888	0.351081	ISOS+PS
16	71637835	PHLPP2	ref	Mask1.0.01	0.000310297	22559	ADD	-0.189464	0.248383	0.581848	0.351066	INL
3	170222424	PRKCI	ref	Mask1.0.01	0.000332462	22559	ADD	-0.173628	0.227622	0.581847	0.351065	CSI
3	44761721	KIF15	ref	Mask1.0.01	0.00580699	22559	ADD	-0.041776	0.0547692	0.58181	0.351051	CSI
15	75843307	UBE2Q2	ref	Mask1.0.01	0.000310297	22559	ADD	0.195481	0.25628	0.581806	0.35105	RPE
20	56358974	FAM210B	ref	Mask1.0.01	0.000132985	22559	ADD	-0.298191	0.390945	0.581778	0.351039	RPE
19	11767000	ZNF441	ref	Mask1.0.01	0.000199477	22559	ADD	-0.238145	0.312234	0.581728	0.35102	ISOS+PS
14	70044215	SLC8A3	ref	Mask1.0.01	0.00330245	22559	ADD	-0.0601981	0.0789285	0.581698	0.351009	GCC
5	90471748	POLR3G	ref	Mask1.0.01	0.000620595	22559	ADD	0.133495	0.175033	0.581689	0.351005	GCL
16	84819985	CRISPLD2	ref	Mask1.0.01	0.00957489	22559	ADD	-0.0342944	0.0449671	0.581645	0.350988	GCL
20	32109714	TM9SF4	ref	Mask1.0.01	0.00037679	22559	ADD	-0.172627	0.22635	0.581642	0.350987	OPL+ONL
15	68206992	CLN6	ref	Mask1.0.01	0.00458797	22559	ADD	-0.0494908	0.0648948	0.581607	0.350974	INL
2	206765357	FASTKD2	ref	Mask1.0.01	0.000288133	22559	ADD	-0.198441	0.260206	0.581604	0.350973	ISOS+PS
19	51804816	ZNF577	ref	Mask1.0.01	0.000354626	22559	ADD	-0.182697	0.239563	0.581599	0.350971	RPE
2	189746660	OSGEPL1	ref	Mask1.0.01	0.000642759	22559	ADD	0.131838	0.172876	0.581584	0.350965	INL
6	24171755	DCDC2	ref	Mask1.0.01	0.000465446	22559	ADD	-0.15952	0.209176	0.581576	0.350962	RPE
7	150567369	GIMAP4	ref	Mask1.0.01	0.000243805	22559	ADD	-0.220262	0.288828	0.58157	0.35096	RPE
1	205336061	KLHDC8A	ref	Mask1.0.01	0.000687087	22559	ADD	0.120869	0.158495	0.581563	0.350957	CSI
7	102913000	LRRC17	ref	Mask1.0.01	0.000177313	22559	ADD	0.252813	0.331515	0.581555	0.350954	ISOS+PS
3	186660216	HRG	ref	Mask1.0.01	0.000155149	22559	ADD	-0.267907	0.351311	0.581546	0.350951	INL
17	38530031	SRCIN1	ref	Mask1.0.01	0.000265969	22559	ADD	-0.211034	0.276734	0.581538	0.350947	RNFL
12	111034165	CUX2	ref	Mask1.0.01	0.000243805	22559	ADD	0.220745	0.28948	0.581489	0.350929	GCC
5	72320367	PTCD2	ref	Mask1.0.01	0.000110821	22559	ADD	0.31951	0.419003	0.581478	0.350925	ISOS+PS
7	73736094	ABHD11	ref	Mask1.0.01	0.00106388	22559	ADD	0.102135	0.133944	0.581439	0.35091	GCL
17	40922700	KRT23	ref	Mask1.0.01	0.00157365	22559	ADD	0.0868441	0.113892	0.581424	0.350904	RPE
9	78297125	PSAT1	ref	Mask1.0.01	0.00130768	22559	ADD	-0.0927244	0.121606	0.581402	0.350896	OPL+ONL
1	86468368	CLCA1	ref	Mask1.0.01	0.000288133	22559	ADD	-0.202768	0.26593	0.581388	0.350891	RNFL
2	37099210	EIF2AK2	ref	Mask1.0.01	0.000177313	22559	ADD	-0.251761	0.330185	0.581384	0.350889	OPL+ONL
1	165544000	LRRC52	ref	Mask1.0.01	0.00128552	22559	ADD	-0.0927807	0.121684	0.581361	0.35088	GCL
20	2380901	TGM6	ref	Mask1.0.01	0.00356842	22559	ADD	-0.0560036	0.0734503	0.581359	0.350879	INL
16	2275881	ABCA3	ref	Mask1.0.01	0.0240702	22559	ADD	-0.0221211	0.0290126	0.581356	0.350878	OPL+ONL
16	57186137	RSPRY1	ref	Mask1.0.01	0.000265969	22559	ADD	-0.205529	0.269561	0.581344	0.350874	OPL+ONL
20	64102394	MYT1	ref	Mask1.0.01	0.000132985	22559	ADD	0.298176	0.391073	0.581341	0.350872	RNFL
12	8056844	C3AR1	ref	Mask1.0.01	0.000243805	22559	ADD	-0.211521	0.277421	0.581337	0.350871	IPL
14	103529196	TRMT61A	ref	Mask1.0.01	0.000221641	22559	ADD	0.223111	0.292622	0.581335	0.35087	GCL
14	24171853	REC8	ref	Mask1.0.01	0.000155149	22559	ADD	0.276217	0.362277	0.581325	0.350866	RNFL
20	87250	DEFB125	ref	Mask1.0.01	0.000155149	22559	ADD	0.254024	0.333191	0.581251	0.350838	CSI
13	95433604	CLDN10	ref	Mask1.0.01	0.000953056	22559	ADD	0.11169	0.146501	0.581232	0.350831	GCC
12	6724014	COPS7A	ref	Mask1.0.01	0.000132985	22559	ADD	-0.29883	0.39197	0.581224	0.350828	GCC
3	73382431	PDZRN3	ref	Mask1.0.01	0.000531938	22559	ADD	-0.146093	0.191638	0.581163	0.350805	ISOS+PS
2	215996329	PECR	ref	Mask1.0.01	0.000199477	22559	ADD	-0.238348	0.312664	0.581125	0.35079	ISOS+PS
19	18374731	GDF15	ref	Mask1.0.01	0.000731415	22559	ADD	0.123333	0.161792	0.581091	0.350777	INL
11	119185457	PDZD3	ref	Mask1.0.01	0.00135201	22559	ADD	0.0904821	0.118701	0.581055	0.350763	GCL
3	113286930	CFAP44	ref	Mask1.0.01	0.00177313	22559	ADD	0.0785426	0.103039	0.581044	0.350759	IPL
1	173799550	CENPL	ref	Mask1.0.01	0.000132985	22559	ADD	-0.291959	0.383019	0.581033	0.350755	ISOS+PS
8	120535745	SNTB1	ref	Mask1.0.01	0.00268186	22559	ADD	-0.0638979	0.0838297	0.581002	0.350743	IPL
14	102932380	CDC42BPB	ref	Mask1.0.01	0.00248238	22559	ADD	0.0670929	0.088027	0.580927	0.350714	INL
12	54549601	PDE1B	ref	Mask1.0.01	0.000221641	22559	ADD	-0.212617	0.278963	0.580905	0.350706	CSI
22	36467046	TXN2	ref	Mask1.0.01	0.000110821	22559	ADD	-0.318157	0.417448	0.58087	0.350693	OPL+ONL
6	82363206	TPBG	ref	Mask1.0.01	0.000110821	22559	ADD	0.31566	0.414177	0.580855	0.350687	GCL
9	137030174	FUT7	ref	Mask1.0.01	0.00075358	22559	ADD	0.121194	0.159018	0.580854	0.350687	GCL
20	58981208	NELFCD	ref	Mask1.0.01	0.000421118	22559	ADD	0.16787	0.220264	0.580842	0.350682	GCC
20	36573488	TGIF2	ref	Mask1.0.01	0.000110821	22559	ADD	-0.313417	0.411241	0.580837	0.35068	IPL
5	33936386	RXFP3	ref	Mask1.0.01	0.000199477	22559	ADD	-0.223946	0.293844	0.580834	0.350679	CSI
10	133324072	CALY	ref	Mask1.0.01	0.000155149	22559	ADD	0.264898	0.347584	0.580816	0.350672	IPL
19	19201409	NR2C2AP	ref	Mask1.0.01	0.000199477	22559	ADD	-0.24404	0.320217	0.580807	0.350669	GCC
9	111549722	PTGR1	ref	Mask1.0.01	0.00152932	22559	ADD	0.0809862	0.106272	0.580744	0.350645	CSI
5	65722205	NLN	ref	Mask1.0.01	0.00037679	22559	ADD	0.172003	0.22571	0.580726	0.350638	INL
1	159918107	TAGLN2	ref	Mask1.0.01	0.000354626	22559	ADD	-0.176334	0.231394	0.580723	0.350637	GCL
16	28688558	EIF3C	ref	Mask1.0.01	0.000199477	22559	ADD	0.223885	0.293793	0.58072	0.350636	CSI
17	40058290	THRA	ref	Mask1.0.01	0.000576267	22559	ADD	0.138544	0.181807	0.580704	0.350629	GCL
7	129144707	TSPAN33	ref	Mask1.0.01	0.000975221	22559	ADD	-0.110132	0.144524	0.580692	0.350625	RPE
1	40979688	CTPS1	ref	Mask1.0.01	0.00168447	22559	ADD	0.0810416	0.106351	0.580671	0.350617	GCL
22	20965108	AIFM3	ref	Mask1.0.01	0.0011747	22559	ADD	-0.0963499	0.126442	0.580658	0.350612	IPL
9	133205277	OBP2B	ref	Mask1.0.01	0.000110821	22559	ADD	-0.319176	0.418871	0.580631	0.350602	ISOS+PS
3	49015488	DALRD3	ref	Mask1.0.01	0.000332462	22559	ADD	0.1885	0.247379	0.580629	0.350601	RNFL
2	218658764	BCS1L	ref	Mask1.0.01	0.00192828	22559	ADD	0.0753553	0.0988951	0.580601	0.35059	IPL
6	32041153	TNXB	ref	Mask1.0.01	0.000975221	22559	ADD	0.106478	0.139741	0.580593	0.350587	GCL
17	73165010	SSTR2	ref	Mask1.0.01	0.000110821	22559	ADD	0.3169	0.415907	0.580567	0.350577	INL
17	41582279	KRT14	ref	Mask1.0.01	0.00272618	22559	ADD	0.066205	0.0868899	0.580556	0.350573	GCC
14	24630954	GZMB	ref	Mask1.0.01	0.000886564	22559	ADD	-0.111225	0.145978	0.580535	0.350565	IPL
21	41420020	MX1	ref	Mask1.0.01	0.00713684	22559	ADD	-0.0397853	0.0522169	0.580526	0.350562	OPL+ONL
16	85169525	GSE1	ref	Mask1.0.01	0.000265969	22559	ADD	-0.210687	0.276521	0.580525	0.350561	RPE
19	54069895	TARM1	ref	Mask1.0.01	0.000332462	22559	ADD	0.188663	0.247617	0.580514	0.350557	RNFL
22	40769630	SLC25A17	ref	Mask1.0.01	0.000731415	22559	ADD	-0.127114	0.166839	0.580485	0.350546	RPE
16	64943753	CDH11	ref	Mask1.0.01	0.000598431	22559	ADD	-0.140892	0.184924	0.58048	0.350544	GCC
17	31094927	NF1	ref	Mask1.0.01	0.00108604	22559	ADD	0.10439	0.137015	0.580467	0.350539	RPE
3	140941830	SLC25A36	ref	Mask1.0.01	0.000110821	22559	ADD	0.300328	0.394205	0.580426	0.350524	CSI
6	146543833	RAB32	ref	Mask1.0.01	0.000576267	22559	ADD	-0.139566	0.183203	0.580358	0.350498	OPL+ONL
1	13281035	PRAMEF8	ref	Mask1.0.01	0.000886564	22559	ADD	0.110871	0.145536	0.580354	0.350496	IPL
12	131929200	PUS1	ref	Mask1.0.01	0.000465446	22559	ADD	-0.159676	0.209602	0.580343	0.350492	GCC
16	89490719	SPG7	ref	Mask1.0.01	0.0139412	22559	ADD	0.0282318	0.0370614	0.580274	0.350466	IPL
2	39175646	CDKL4	ref	Mask1.0.01	0.00190611	22559	ADD	-0.0762566	0.100107	0.580265	0.350462	GCL
16	86530178	MTHFSD	ref	Mask1.0.01	0.000709251	22559	ADD	0.125765	0.165101	0.580259	0.35046	OPL+ONL
2	176104216	HOXD11	ref	Mask1.0.01	0.00048761	22559	ADD	0.156128	0.204961	0.580253	0.350458	GCC
13	51930436	ATP7B	ref	Mask1.0.01	0.0254887	22559	ADD	-0.022069	0.0289727	0.58021	0.350441	RNFL
8	127735434	MYC	ref	Mask1.0.01	0.000664923	22559	ADD	-0.127997	0.16804	0.580199	0.350437	IPL
4	53377641	FIP1L1	ref	Mask1.0.01	0.000531938	22559	ADD	0.149015	0.195633	0.580198	0.350437	RNFL
12	49836043	BCDIN3D	ref	Mask1.0.01	0.000221641	22559	ADD	0.230748	0.302946	0.580157	0.350421	RNFL
4	108742048	ETNPPL	ref	Mask1.0.01	0.00101955	22559	ADD	-0.104099	0.136681	0.580068	0.350387	GCL
6	130839347	EPB41L2	ref	Mask1.0.01	0.00609513	22559	ADD	0.0443108	0.0581804	0.58005	0.35038	RNFL
14	24249114	TGM1	ref	Mask1.0.01	0.00906512	22559	ADD	-0.0364143	0.0478138	0.580011	0.350365	GCC
6	131135467	AKAP7	ref	Mask1.0.01	0.000177313	22559	ADD	-0.251405	0.330111	0.579999	0.350361	OPL+ONL
16	4461691	NMRAL1	ref	Mask1.0.01	0.00048761	22559	ADD	-0.155603	0.204317	0.579998	0.35036	RNFL
12	95972662	HAL	ref	Mask1.0.01	0.0167561	22559	ADD	-0.0264247	0.0346975	0.579994	0.350359	ISOS+PS
14	36516392	NKX2-1	ref	Mask1.0.01	0.000221641	22559	ADD	0.230644	0.302853	0.579988	0.350357	RPE
19	17824780	JAK3	ref	Mask1.0.01	0.00230507	22559	ADD	-0.0692786	0.0909741	0.579914	0.350328	GCL
10	97435909	EXOSC1	ref	Mask1.0.01	0.000531938	22559	ADD	0.137057	0.179988	0.579848	0.350303	CSI
16	5024844	NAGPA	ref	Mask1.0.01	0.000687087	22559	ADD	0.127135	0.166959	0.579839	0.3503	INL
17	15502264	TVP23C	ref	Mask1.0.01	0.000155149	22559	ADD	-0.265132	0.348198	0.579794	0.350283	IPL
4	158672125	ETFDH	ref	Mask1.0.01	0.00252671	22559	ADD	-0.068647	0.090157	0.579755	0.350268	GCC
6	391752	IRF4	ref	Mask1.0.01	0.00221641	22559	ADD	-0.0712373	0.0935606	0.579733	0.350259	OPL+ONL
1	111414319	OVGP1	ref	Mask1.0.01	0.000465446	22559	ADD	0.153824	0.20203	0.579714	0.350252	GCL
16	20451461	ACSM2A	ref	Mask1.0.01	0.0104836	22559	ADD	0.0309775	0.0406865	0.579683	0.35024	CSI
4	121801318	EXOSC9	ref	Mask1.0.01	0.000620595	22559	ADD	-0.137949	0.181186	0.579677	0.350238	RPE
10	122697709	C10orf120	ref	Mask1.0.01	0.000155149	22559	ADD	0.253641	0.333141	0.57967	0.350235	CSI
22	43197280	SCUBE1	ref	Mask1.0.01	0.00381223	22559	ADD	-0.0535688	0.0703649	0.579577	0.3502	IPL
16	68358327	SMPD3	ref	Mask1.0.01	0.00110821	22559	ADD	0.0991065	0.130181	0.579573	0.350198	IPL
18	9136228	ANKRD12	ref	Mask1.0.01	0.00155149	22559	ADD	0.0872956	0.114669	0.579556	0.350192	RNFL
11	73308276	ARHGEF17	ref	Mask1.0.01	0.000554103	22559	ADD	0.146285	0.192157	0.579547	0.350188	GCC
11	2883213	CDKN1C	ref	Mask1.0.01	0.000110821	22559	ADD	-0.313129	0.411335	0.579501	0.350171	IPL
3	37052626	LRRFIP2	ref	Mask1.0.01	0.00177313	22559	ADD	0.0818549	0.107531	0.579459	0.350155	GCC
14	24239643	TINF2	ref	Mask1.0.01	0.000177313	22559	ADD	-0.237233	0.311652	0.579441	0.350148	CSI
5	136212745	TRPC7	ref	Mask1.0.01	0.000908728	22559	ADD	0.111462	0.146429	0.579425	0.350142	ISOS+PS
4	120684919	PRDM5	ref	Mask1.0.01	0.000820072	22559	ADD	0.115982	0.15237	0.579402	0.350133	GCL
12	13083532	GSG1	ref	Mask1.0.01	0.00562968	22559	ADD	-0.0446735	0.058691	0.579371	0.350121	INL
19	44699151	CEACAM16	ref	Mask1.0.01	0.000465446	22559	ADD	-0.159568	0.209645	0.579328	0.350105	GCC
4	103586031	TACR3	ref	Mask1.0.01	0.000731415	22559	ADD	0.124155	0.163125	0.579278	0.350086	ISOS+PS
1	227730425	JMJD4	ref	Mask1.0.01	0.000531938	22559	ADD	0.143837	0.188989	0.57925	0.350075	GCL
10	5638867	ASB13	ref	Mask1.0.01	0.00212775	22559	ADD	-0.0720696	0.0946953	0.579225	0.350065	GCL
18	3496032	DLGAP1	ref	Mask1.0.01	0.000132985	22559	ADD	0.285644	0.375343	0.579155	0.350039	IPL
3	4303304	SETMAR	ref	Mask1.0.01	0.00223857	22559	ADD	-0.0708861	0.0931473	0.579137	0.350032	OPL+ONL
5	31400494	DROSHA	ref	Mask1.0.01	0.000421118	22559	ADD	0.167324	0.219876	0.579115	0.350024	RPE
3	38696802	SCN10A	ref	Mask1.0.01	0.0252227	22559	ADD	-0.0213002	0.0279902	0.579104	0.350019	IPL
11	2376177	CD81	ref	Mask1.0.01	0.000155149	22559	ADD	-0.275599	0.362161	0.579098	0.350017	RPE
17	39210541	STAC2	ref	Mask1.0.01	0.00152932	22559	ADD	-0.0844754	0.111011	0.579065	0.350004	IPL
11	47778087	NUP160	ref	Mask1.0.01	0.000288133	22559	ADD	-0.19621	0.257858	0.579008	0.349983	INL
18	74250846	CYB5A	ref	Mask1.0.01	0.000155149	22559	ADD	0.26845	0.352797	0.578998	0.349979	OPL+ONL
6	32153441	PPT2	ref	Mask1.0.01	0.00128552	22559	ADD	-0.093821	0.123305	0.578949	0.34996	ISOS+PS
2	29097705	CLIP4	ref	Mask1.0.01	0.00277051	22559	ADD	0.0655816	0.0861933	0.578917	0.349948	GCC
22	50568861	CPT1B	ref	Mask1.0.01	0.00587349	22559	ADD	-0.0450246	0.0591761	0.578904	0.349943	RNFL
5	76403285	IQGAP2	ref	Mask1.0.01	0.00835587	22559	ADD	0.0347338	0.0456512	0.578896	0.34994	CSI
8	103298433	FZD6	ref	Mask1.0.01	0.00232723	22559	ADD	-0.069149	0.0908836	0.578896	0.34994	INL
3	50287732	IFRD2	ref	Mask1.0.01	0.00170664	22559	ADD	-0.0833876	0.1096	0.578875	0.349932	GCC
20	63293186	COL20A1	ref	Mask1.0.01	0.0174875	22559	ADD	0.0264008	0.0347004	0.578848	0.349922	GCC
12	56449502	MIP	ref	Mask1.0.01	0.000265969	22559	ADD	0.193742	0.254651	0.578836	0.349917	CSI
1	11654375	FBXO44	ref	Mask1.0.01	0.000243805	22559	ADD	0.215199	0.28286	0.578809	0.349907	ISOS+PS
12	52897187	KRT8	ref	Mask1.0.01	0.00720333	22559	ADD	-0.0397964	0.0523096	0.578795	0.349901	ISOS+PS
14	55413541	TBPL2	ref	Mask1.0.01	0.000421118	22559	ADD	0.167218	0.219797	0.578791	0.3499	RPE
16	71565660	TAT	ref	Mask1.0.01	0.00192828	22559	ADD	-0.0762829	0.100275	0.578724	0.349874	OPL+ONL
10	104122058	SFR1	ref	Mask1.0.01	0.000155149	22559	ADD	-0.266171	0.349888	0.578714	0.349871	GCL
5	76953045	CRHBP	ref	Mask1.0.01	0.000664923	22559	ADD	-0.130197	0.171148	0.57871	0.349869	ISOS+PS
2	231037523	C2orf72	ref	Mask1.0.01	0.000265969	22559	ADD	0.210668	0.276931	0.578699	0.349865	RNFL
5	132294394	SLC22A4	ref	Mask1.0.01	0.00217208	22559	ADD	-0.0718896	0.0945027	0.578687	0.34986	OPL+ONL
7	876554	GET4	ref	Mask1.0.01	0.000509774	22559	ADD	-0.148185	0.194799	0.578675	0.349855	OPL+ONL
7	100620416	TFR2	ref	Mask1.0.01	0.000930892	22559	ADD	-0.109139	0.143471	0.578671	0.349854	INL
10	70597348	PRF1	ref	Mask1.0.01	0.0025932	22559	ADD	-0.0654752	0.0860721	0.578668	0.349853	INL
3	38548057	SCN5A	ref	Mask1.0.01	0.00930892	22559	ADD	0.0344692	0.0453151	0.578596	0.349825	IPL
12	120710458	UNC119B	ref	Mask1.0.01	0.000554103	22559	ADD	-0.140927	0.185278	0.578547	0.349807	GCL
19	55399745	UBE2S	ref	Mask1.0.01	0.000310297	22559	ADD	0.179198	0.235603	0.578506	0.349791	CSI
12	8602170	AICDA	ref	Mask1.0.01	0.000132985	22559	ADD	-0.285728	0.375679	0.578459	0.349773	IPL
10	7559270	ITIH5	ref	Mask1.0.01	0.00631677	22559	ADD	0.0421049	0.055363	0.578397	0.34975	INL
3	124080023	KALRN	ref	Mask1.0.01	0.00281484	22559	ADD	-0.0596591	0.0784454	0.578387	0.349746	CSI
6	33193588	RXRB	ref	Mask1.0.01	0.000531938	22559	ADD	0.144497	0.190002	0.578368	0.349738	INL
4	47450787	COMMD8	ref	Mask1.0.01	0.000221641	22559	ADD	0.230398	0.30296	0.578347	0.34973	RPE
12	57128483	LRP1	ref	Mask1.0.01	0.0287912	22559	ADD	-0.0208128	0.0273685	0.57831	0.349716	GCC
7	90154456	STEAP1	ref	Mask1.0.01	0.000421118	22559	ADD	0.16723	0.219908	0.578293	0.34971	RNFL
15	48178438	SLC12A1	ref	Mask1.0.01	0.0119243	22559	ADD	-0.0317981	0.0418164	0.578242	0.34969	RPE
7	15200317	AGMO	ref	Mask1.0.01	0.000531938	22559	ADD	0.148787	0.195673	0.578189	0.34967	RPE
2	119366921	DBI	ref	Mask1.0.01	0.000110821	22559	ADD	-0.299696	0.394139	0.578181	0.349667	CSI
19	57154021	DUXA	ref	Mask1.0.01	0.00124119	22559	ADD	-0.0935774	0.123073	0.578115	0.349642	IPL
16	27402174	IL21R	ref	Mask1.0.01	0.00104171	22559	ADD	0.102729	0.135112	0.578098	0.349635	GCL
2	17510584	RAD51AP2	ref	Mask1.0.01	0.000421118	22559	ADD	-0.162903	0.214259	0.578068	0.349624	OPL+ONL
11	94021354	HEPHL1	ref	Mask1.0.01	0.0250898	22559	ADD	-0.0213345	0.0280608	0.578046	0.349615	GCL
7	82754012	PCLO	ref	Mask1.0.01	0.000687087	22559	ADD	-0.126949	0.166978	0.578011	0.349602	INL
7	101205977	PLOD3	ref	Mask1.0.01	0.00150716	22559	ADD	0.0854712	0.112424	0.577996	0.349596	GCL
19	44501677	CEACAM20	ref	Mask1.0.01	0.000554103	22559	ADD	-0.145814	0.191797	0.577982	0.349591	RNFL
1	109603091	GNAT2	ref	Mask1.0.01	0.010395	22559	ADD	-0.0339185	0.0446155	0.577966	0.349585	GCC
19	44699151	CEACAM16	ref	Mask1.0.01	0.000465446	22559	ADD	-0.159069	0.209235	0.577967	0.349585	RNFL
3	122577628	PARP15	ref	Mask1.0.01	0.000199477	22559	ADD	-0.237783	0.312783	0.577931	0.349571	ISOS+PS
1	159872364	CFAP45	ref	Mask1.0.01	0.000265969	22559	ADD	-0.210742	0.277217	0.577913	0.349565	GCC
3	36380503	STAC	ref	Mask1.0.01	0.000997385	22559	ADD	0.0999947	0.131542	0.577863	0.349546	CSI
2	44275458	SLC3A1	ref	Mask1.0.01	0.0187952	22559	ADD	-0.0248079	0.0326348	0.577854	0.349542	OPL+ONL
5	81301587	ZCCHC9	ref	Mask1.0.01	0.000332462	22559	ADD	0.188081	0.247422	0.577848	0.34954	RPE
19	19201409	NR2C2AP	ref	Mask1.0.01	0.000199477	22559	ADD	-0.235418	0.309696	0.577839	0.349537	INL
14	21351476	SUPT16H	ref	Mask1.0.01	0.000953056	22559	ADD	-0.111211	0.146304	0.577812	0.349526	RNFL
20	33731657	ZNF341	ref	Mask1.0.01	0.000243805	22559	ADD	0.210732	0.277237	0.577777	0.349513	IPL
5	5420664	ICE1	ref	Mask1.0.01	0.000132985	22559	ADD	0.285432	0.37553	0.577719	0.349491	IPL
3	101222546	IMPG2	ref	Mask1.0.01	0.000509774	22559	ADD	-0.148113	0.194871	0.577686	0.349478	OPL+ONL
4	173524969	HAND2	ref	Mask1.0.01	0.00124119	22559	ADD	-0.0945508	0.124406	0.577629	0.349456	INL
9	133351758	SURF1	ref	Mask1.0.01	0.00197261	22559	ADD	-0.0775068	0.10198	0.577625	0.349455	GCC
2	218633329	ZNF142	ref	Mask1.0.01	0.000642759	22559	ADD	-0.135445	0.178215	0.577611	0.349449	RNFL
1	54007298	LDLRAD1	ref	Mask1.0.01	0.000398954	22559	ADD	-0.167404	0.220275	0.577567	0.349433	OPL+ONL
14	67619920	ARG2	ref	Mask1.0.01	0.00037679	22559	ADD	0.17061	0.224496	0.577552	0.349427	GCL
1	86547078	CLCA4	ref	Mask1.0.01	0.0017288	22559	ADD	0.0826229	0.10872	0.57754	0.349422	RNFL
4	102501331	NFKB1	ref	Mask1.0.01	0.000820072	22559	ADD	0.115017	0.151349	0.577514	0.349412	IPL
17	41363498	KRT33B	ref	Mask1.0.01	0.00523073	22559	ADD	-0.0458721	0.0603636	0.577494	0.349405	GCL
1	183186238	LAMC2	ref	Mask1.0.01	0.00301432	22559	ADD	-0.0607576	0.0799583	0.577398	0.349368	INL
17	28879335	FLOT2	ref	Mask1.0.01	0.000620595	22559	ADD	-0.126687	0.166723	0.577395	0.349367	CSI
20	42072752	PTPRT	ref	Mask1.0.01	0.00075358	22559	ADD	0.119915	0.157811	0.577392	0.349366	IPL
17	27294076	WSB1	ref	Mask1.0.01	0.00195044	22559	ADD	0.0777578	0.102334	0.577358	0.349353	RPE
12	111443485	ATXN2	ref	Mask1.0.01	0.000443282	22559	ADD	-0.156388	0.205823	0.577322	0.349339	IPL
9	129738331	PTGES	ref	Mask1.0.01	0.000155149	22559	ADD	-0.267893	0.352576	0.577322	0.349339	OPL+ONL
1	47023669	CYP4X1	ref	Mask1.0.01	0.0008644	22559	ADD	0.114224	0.150352	0.57716	0.349277	ISOS+PS
11	66590176	CCDC87	ref	Mask1.0.01	0.00124119	22559	ADD	-0.0973799	0.128186	0.577105	0.349256	RPE
8	19901717	LPL	ref	Mask1.0.01	0.00106388	22559	ADD	-0.0968058	0.127432	0.577095	0.349252	CSI
1	43281877	C1orf210	ref	Mask1.0.01	0.000132985	22559	ADD	-0.297231	0.391276	0.57706	0.349239	RNFL
19	45178784	BLOC1S3	ref	Mask1.0.01	0.000110825	22558	ADD	0.299335	0.394068	0.576995	0.349214	CSI
11	94305592	IZUMO1R	ref	Mask1.0.01	0.00241589	22559	ADD	0.0678341	0.0893021	0.576995	0.349214	INL
1	109062486	TAF13	ref	Mask1.0.01	0.000398954	22559	ADD	-0.157925	0.207911	0.576961	0.349201	CSI
19	48661407	NTN5	ref	Mask1.0.01	0.00113037	22559	ADD	-0.102246	0.134609	0.576957	0.3492	GCC
1	145607988	GPR89A	ref	Mask1.0.01	0.000310297	22559	ADD	0.187938	0.247428	0.576938	0.349192	GCL
11	101029624	PGR	ref	Mask1.0.01	0.000775744	22559	ADD	-0.113232	0.14908	0.576893	0.349175	CSI
12	3606633	CRACR2A	ref	Mask1.0.01	0.00212775	22559	ADD	0.0744253	0.0979895	0.576875	0.349168	RPE
14	92703807	LGMN	ref	Mask1.0.01	0.000221641	22559	ADD	-0.230701	0.303749	0.576857	0.349161	GCC
11	68052859	CHKA	ref	Mask1.0.01	0.000509774	22559	ADD	-0.152159	0.200339	0.576847	0.349158	GCC
6	146027646	GRM1	ref	Mask1.0.01	0.00246022	22559	ADD	-0.0692463	0.0911747	0.576825	0.349149	RNFL
16	21233699	ANKS4B	ref	Mask1.0.01	0.000155149	22559	ADD	0.267959	0.352825	0.576787	0.349135	OPL+ONL
11	58203202	OR1S2	ref	Mask1.0.01	0.000199477	22559	ADD	0.234332	0.30856	0.576747	0.34912	GCL
4	129093317	C4orf33	ref	Mask1.0.01	0.000110983	22526	ADD	0.325378	0.428483	0.576648	0.349081	RNFL
19	32830509	SLC7A9	ref	Mask1.0.01	0.00505342	22559	ADD	0.0484409	0.063791	0.576642	0.349079	RPE
6	3118374	BPHL	ref	Mask1.0.01	0.000177313	22559	ADD	-0.257272	0.3388	0.576633	0.349076	RPE
20	36091504	EPB41L1	ref	Mask1.0.01	0.000930892	22559	ADD	0.109426	0.144104	0.576625	0.349073	OPL+ONL
1	37860697	INPP5B	ref	Mask1.0.01	0.00330245	22559	ADD	0.0577533	0.0760555	0.576624	0.349072	GCL
19	38409051	RASGRP4	ref	Mask1.0.01	0.000642759	22559	ADD	-0.135518	0.178472	0.576575	0.349054	GCC
16	722582	CCDC78	ref	Mask1.0.01	0.00210559	22559	ADD	-0.0747564	0.098452	0.576564	0.34905	RPE
15	48134632	MYEF2	ref	Mask1.0.01	0.0051864	22559	ADD	-0.0475993	0.062687	0.576562	0.349049	RPE
11	64851642	EHD1	ref	Mask1.0.01	0.00148499	22559	ADD	0.0870549	0.114649	0.576563	0.349049	ISOS+PS
12	47841537	VDR	ref	Mask1.0.01	0.00339111	22559	ADD	-0.0586425	0.0772308	0.57656	0.349048	RPE
2	230327184	SP140L	ref	Mask1.0.01	0.00101955	22559	ADD	0.10379	0.136692	0.576539	0.34904	GCL
11	17547259	OTOG	ref	Mask1.0.01	0.0137861	22559	ADD	-0.0295448	0.0389111	0.57652	0.349033	GCC
5	147234963	STK32A	ref	Mask1.0.01	0.00048761	22559	ADD	0.148975	0.196206	0.5765	0.349025	IPL
22	42617840	CYB5R3	ref	Mask1.0.01	0.0069152	22559	ADD	0.0402075	0.0529556	0.576488	0.349021	INL
5	176630618	EIF4E1B	ref	Mask1.0.01	0.000332462	22559	ADD	-0.182393	0.240247	0.576365	0.348973	INL
18	54269517	POLI	ref	Mask1.0.01	0.00075358	22559	ADD	-0.119805	0.157807	0.576364	0.348973	IPL
6	36354091	ETV7	ref	Mask1.0.01	0.00037679	22559	ADD	0.176901	0.233026	0.576302	0.348949	GCC
17	49132460	B4GALNT2	ref	Mask1.0.01	0.000310297	22559	ADD	-0.189499	0.249634	0.576244	0.348927	OPL+ONL
16	75472052	CHST6	ref	Mask1.0.01	0.00383439	22559	ADD	-0.0542711	0.0714933	0.576244	0.348927	ISOS+PS
19	49157741	TRPM4	ref	Mask1.0.01	0.00633893	22559	ADD	0.0432979	0.0570401	0.5762	0.34891	RNFL
12	112905856	OAS1	ref	Mask1.0.01	0.000398954	22559	ADD	-0.165629	0.218211	0.576133	0.348885	GCL
10	50067888	WASHC2A	ref	Mask1.0.01	0.00658274	22559	ADD	-0.0404979	0.0533551	0.576122	0.348881	INL
19	50466785	FAM71E1	ref	Mask1.0.01	0.00272618	22559	ADD	-0.0631638	0.0832172	0.576117	0.348879	IPL
11	10797050	EIF4G2	ref	Mask1.0.01	0.000155149	22559	ADD	0.252942	0.333261	0.576068	0.34886	CSI
7	75027122	RCC1L	ref	Mask1.0.01	0.000930892	22559	ADD	-0.10851	0.142968	0.576052	0.348854	GCL
20	325552	SOX12	ref	Mask1.0.01	0.000554103	22559	ADD	-0.139622	0.183959	0.576053	0.348854	IPL
2	176104216	HOXD11	ref	Mask1.0.01	0.00048761	22559	ADD	-0.142682	0.187994	0.576041	0.34885	CSI
3	55465715	WNT5A	ref	Mask1.0.01	0.000288133	22559	ADD	0.196706	0.259179	0.576017	0.348841	OPL+ONL
3	38265812	SLC22A13	ref	Mask1.0.01	0.00159582	22559	ADD	-0.0832811	0.109734	0.575987	0.348829	INL
5	50396192	EMB	ref	Mask1.0.01	0.000155149	22559	ADD	0.266834	0.351594	0.57597	0.348823	INL
4	112285509	ALPK1	ref	Mask1.0.01	0.000243805	22559	ADD	0.201714	0.265791	0.575958	0.348818	CSI
8	1973677	KBTBD11	ref	Mask1.0.01	0.00126335	22559	ADD	0.0940092	0.123875	0.575932	0.348808	OPL+ONL
7	76048051	MDH2	ref	Mask1.0.01	0.00075358	22559	ADD	0.124738	0.164369	0.575913	0.348801	RPE
7	27153716	HOXA7	ref	Mask1.0.01	0.00164014	22559	ADD	-0.0812601	0.107083	0.575855	0.348778	IPL
16	29992330	HIRIP3	ref	Mask1.0.01	0.000132985	22559	ADD	-0.284907	0.375457	0.575818	0.348765	IPL
6	31615217	AIF1	ref	Mask1.0.01	0.000132985	22559	ADD	-0.273071	0.359868	0.575793	0.348755	CSI
1	108746674	STXBP3	ref	Mask1.0.01	0.000332462	22559	ADD	-0.172815	0.227751	0.575758	0.348742	CSI
2	85837120	ST3GAL5	ref	Mask1.0.01	0.000110821	22559	ADD	0.318258	0.419443	0.575721	0.348727	ISOS+PS
19	22179089	ZNF676	ref	Mask1.0.01	0.0020837	22556	ADD	-0.0734578	0.0968128	0.575719	0.348727	ISOS+PS
12	280057	KDM5A	ref	Mask1.0.01	0.00305865	22559	ADD	0.0602586	0.079418	0.575705	0.348721	INL
16	20702816	THUMPD1	ref	Mask1.0.01	0.000288133	22559	ADD	-0.19552	0.257699	0.575649	0.3487	INL
6	80106647	BCKDHB	ref	Mask1.0.01	0.000775744	22559	ADD	0.118169	0.155752	0.575625	0.348691	IPL
22	23856703	SLC2A11	ref	Mask1.0.01	0.000997385	22559	ADD	0.108459	0.142956	0.575612	0.348686	RPE
19	46719511	STRN4	ref	Mask1.0.01	0.000975221	22559	ADD	-0.103602	0.136557	0.575584	0.348675	GCL
8	54457935	SOX17	ref	Mask1.0.01	0.00695953	22559	ADD	-0.039527	0.0521025	0.575534	0.348656	IPL
6	24804282	RIPOR2	ref	Mask1.0.01	0.000132985	22559	ADD	-0.272943	0.359783	0.575523	0.348652	CSI
2	169479480	BBS5	ref	Mask1.0.01	0.00678222	22559	ADD	0.0418226	0.0551297	0.575506	0.348645	RPE
11	64318121	PRDX5	ref	Mask1.0.01	0.000221641	22559	ADD	-0.224802	0.296343	0.575456	0.348626	ISOS+PS
7	128772485	OPN1SW	ref	Mask1.0.01	0.00075358	22559	ADD	0.114747	0.151269	0.575418	0.348612	CSI
10	73110375	NUDT13	ref	Mask1.0.01	0.000332462	22559	ADD	-0.181955	0.239869	0.575415	0.34861	INL
10	93993931	PLCE1	ref	Mask1.0.01	0.000398954	22559	ADD	0.171585	0.226198	0.575413	0.34861	RNFL
1	70144805	LRRC40	ref	Mask1.0.01	0.000421118	22559	ADD	0.161811	0.213315	0.575406	0.348607	INL
17	15229773	PMP22	ref	Mask1.0.01	0.00713684	22559	ADD	0.0389481	0.0513453	0.575401	0.348605	IPL
11	7937171	OR10A3	ref	Mask1.0.01	0.000310297	22559	ADD	0.189274	0.249524	0.575387	0.3486	OPL+ONL
7	2558972	IQCE	ref	Mask1.0.01	0.000775744	22559	ADD	-0.123259	0.162496	0.575382	0.348598	GCC
3	101724593	CEP97	ref	Mask1.0.01	0.000797908	22559	ADD	-0.117601	0.155036	0.57538	0.348597	INL
2	86106223	PTCD3	ref	Mask1.0.01	0.00037679	22559	ADD	0.16221	0.213846	0.575375	0.348595	CSI
5	180233143	MAPK9	ref	Mask1.0.01	0.00037679	22559	ADD	0.176338	0.232472	0.575376	0.348595	RNFL
2	176129694	HOXD8	ref	Mask1.0.01	0.00334678	22559	ADD	-0.0593968	0.0783061	0.575355	0.348587	RNFL
8	37784191	ADGRA2	ref	Mask1.0.01	0.00352409	22559	ADD	0.0579485	0.0763987	0.575323	0.348575	GCC
18	31759584	SLC25A52	ref	Mask1.0.01	0.000177313	22559	ADD	0.250407	0.330142	0.575297	0.348565	OPL+ONL
3	138261437	NME9	ref	Mask1.0.01	0.000310297	22559	ADD	-0.188463	0.248483	0.575252	0.348548	INL
16	47077703	NETO2	ref	Mask1.0.01	0.000132985	22559	ADD	-0.287737	0.379374	0.57525	0.348547	INL
19	55132698	TNNT1	ref	Mask1.0.01	0.00108604	22559	ADD	0.101578	0.133929	0.575235	0.348542	ISOS+PS
5	139846779	NRG2	ref	Mask1.0.01	0.00208343	22559	ADD	-0.0725969	0.0957191	0.575226	0.348538	GCL
10	120457227	PLPP4	ref	Mask1.0.01	0.000554103	22559	ADD	-0.145599	0.191976	0.575208	0.348531	RNFL
19	49976468	VRK3	ref	Mask1.0.01	0.000155149	22559	ADD	0.265378	0.349909	0.575201	0.348529	GCL
17	38324571	GPR179	ref	Mask1.0.01	0.00192828	22559	ADD	-0.0780588	0.102925	0.575175	0.348519	RPE
19	571277	BSG	ref	Mask1.0.01	0.000265969	22559	ADD	0.209778	0.276609	0.575155	0.348511	RPE
12	49097136	LMBR1L	ref	Mask1.0.01	0.000221641	22559	ADD	0.222011	0.292745	0.575138	0.348504	GCL
6	87407972	CFAP206	ref	Mask1.0.01	0.000398954	22559	ADD	0.171791	0.226529	0.575115	0.348496	GCC
19	50996007	KLK8	ref	Mask1.0.01	0.000620595	22559	ADD	0.126374	0.166641	0.575113	0.348495	CSI
1	63440770	ITGB3BP	ref	Mask1.0.01	0.000554103	22559	ADD	0.141109	0.186071	0.575113	0.348495	INL
2	96325317	ITPRIPL1	ref	Mask1.0.01	0.000132985	22559	ADD	-0.285074	0.375931	0.575039	0.348466	IPL
9	37759234	EXOSC3	ref	Mask1.0.01	0.00161798	22559	ADD	-0.0818069	0.107882	0.575014	0.348457	IPL
17	32444379	PSMD11	ref	Mask1.0.01	0.000664923	22559	ADD	0.128366	0.169284	0.574999	0.348451	GCL
1	20139323	PLA2G2F	ref	Mask1.0.01	0.000243805	22559	ADD	0.213682	0.281797	0.574993	0.348449	OPL+ONL
10	75397830	ZNF503	ref	Mask1.0.01	0.000132985	22559	ADD	0.296995	0.39167	0.574988	0.348447	RNFL
11	94305592	IZUMO1R	ref	Mask1.0.01	0.00241589	22559	ADD	-0.069797	0.0920466	0.574987	0.348447	RNFL
11	119166568	NLRX1	ref	Mask1.0.01	0.00188395	22559	ADD	-0.0791123	0.104333	0.574967	0.348439	GCC
19	825097	AZU1	ref	Mask1.0.01	0.0008644	22559	ADD	0.11247	0.148334	0.574893	0.348411	GCL
16	268301	RGS11	ref	Mask1.0.01	0.00121903	22559	ADD	-0.0955383	0.126005	0.574881	0.348406	OPL+ONL
16	58059	RHBDF1	ref	Mask1.0.01	0.00148499	22559	ADD	0.0861808	0.113668	0.57484	0.348391	INL
1	161749758	DUSP12	ref	Mask1.0.01	0.00048761	22559	ADD	-0.150369	0.198332	0.574822	0.348384	INL
7	2512529	LFNG	ref	Mask1.0.01	0.00206126	22559	ADD	0.0756847	0.0998262	0.574814	0.348381	GCC
9	27524290	IFNK	ref	Mask1.0.01	0.00048761	22559	ADD	0.154908	0.20432	0.574816	0.348381	RNFL
11	36510709	RAG1	ref	Mask1.0.01	0.00474312	22559	ADD	-0.0498866	0.0657995	0.574806	0.348378	RPE
5	43526267	PAIP1	ref	Mask1.0.01	0.000110821	22559	ADD	0.317726	0.419075	0.574807	0.348378	ISOS+PS
16	4616493	MGRN1	ref	Mask1.0.01	0.000265969	22559	ADD	0.204314	0.269491	0.574787	0.34837	OPL+ONL
3	25597905	TOP2B	ref	Mask1.0.01	0.000243805	22559	ADD	0.210352	0.277464	0.574753	0.348357	IPL
1	225936598	LEFTY2	ref	Mask1.0.01	0.00037679	22559	ADD	0.17098	0.225531	0.574749	0.348356	INL
1	115700021	CASQ2	ref	Mask1.0.01	0.00130768	22559	ADD	-0.0947208	0.124945	0.574713	0.348342	RNFL
9	101569352	GRIN3A	ref	Mask1.0.01	0.00113037	22559	ADD	0.0984591	0.129879	0.574694	0.348335	GCL
19	18831959	UPF1	ref	Mask1.0.01	0.000687087	22559	ADD	0.130592	0.172271	0.574656	0.34832	RNFL
19	14732392	ADGRE2	ref	Mask1.0.01	0.00339111	22559	ADD	0.0576066	0.0759938	0.574629	0.34831	ISOS+PS
6	12290361	EDN1	ref	Mask1.0.01	0.000177313	22559	ADD	0.251401	0.331651	0.574609	0.348302	ISOS+PS
17	18225635	LLGL1	ref	Mask1.0.01	0.000354626	22559	ADD	-0.182203	0.240371	0.574573	0.348288	GCC
22	30925130	MORC2	ref	Mask1.0.01	0.000354626	22559	ADD	0.175439	0.23145	0.574566	0.348286	GCL
19	58561931	MZF1	ref	Mask1.0.01	0.000177313	22559	ADD	0.248969	0.328463	0.574536	0.348274	INL
5	7396138	ADCY2	ref	Mask1.0.01	0.000709251	22559	ADD	0.124092	0.163722	0.574477	0.348252	GCL
12	120710458	UNC119B	ref	Mask1.0.01	0.000554103	22559	ADD	-0.145659	0.192177	0.574475	0.348251	GCC
2	113437691	CBWD2	ref	Mask1.0.01	0.00381223	22559	ADD	0.0557516	0.0735571	0.574467	0.348248	GCC
2	232520388	PRSS56	ref	Mask1.0.01	0.000132985	22559	ADD	0.29638	0.391037	0.574462	0.348246	RPE
11	119334527	RNF26	ref	Mask1.0.01	0.000177313	22559	ADD	-0.250211	0.330127	0.574446	0.34824	OPL+ONL
5	149371324	IL17B	ref	Mask1.0.01	0.000531938	22559	ADD	0.136417	0.179993	0.57441	0.348226	CSI
3	195863364	TNK2	ref	Mask1.0.01	0.000908728	22559	ADD	-0.110143	0.145327	0.574408	0.348225	INL
7	75986831	TMEM120A	ref	Mask1.0.01	0.000155149	22559	ADD	-0.265181	0.349895	0.574392	0.348219	GCL
10	19816239	PLXDC2	ref	Mask1.0.01	0.000199477	22559	ADD	-0.233818	0.308514	0.574389	0.348218	GCL
2	176104216	HOXD11	ref	Mask1.0.01	0.00048761	22559	ADD	0.155037	0.204568	0.574374	0.348212	RNFL
16	89640816	CHMP1A	ref	Mask1.0.01	0.000243805	22559	ADD	0.201369	0.265711	0.574339	0.348199	CSI
1	3746460	CCDC27	ref	Mask1.0.01	0.000709251	22559	ADD	-0.123289	0.162693	0.574258	0.348168	IPL
22	17137511	HDHD5	ref	Mask1.0.01	0.000265969	22559	ADD	0.209658	0.276669	0.574251	0.348165	RPE
17	59952240	RNFT1	ref	Mask1.0.01	0.000110821	22559	ADD	0.324836	0.42867	0.574227	0.348156	RNFL
19	48332356	TMEM143	ref	Mask1.0.01	0.000221641	22559	ADD	0.229649	0.30306	0.574209	0.348149	RPE
11	60756867	MS4A15	ref	Mask1.0.01	0.000199477	22559	ADD	-0.242017	0.319389	0.574184	0.34814	RPE
17	40861303	KRT12	ref	Mask1.0.01	0.0107274	22559	ADD	-0.0333002	0.0439461	0.574185	0.34814	RNFL
1	966482	PLEKHN1	ref	Mask1.0.01	0.000243805	22559	ADD	0.211473	0.279081	0.574179	0.348138	GCL
11	5383812	OR51M1	ref	Mask1.0.01	0.000199477	22559	ADD	-0.241959	0.319317	0.574171	0.348135	RNFL
19	45764785	SIX5	ref	Mask1.0.01	0.00132985	22559	ADD	-0.0940733	0.124158	0.574092	0.348105	GCC
5	141387698	PCDHGB4	ref	Mask1.0.01	0.00192828	22559	ADD	0.074892	0.0988438	0.57408	0.3481	IPL
12	57520710	MBD6	ref	Mask1.0.01	0.000177313	22559	ADD	-0.256597	0.338668	0.574054	0.34809	RNFL
3	113442718	SPICE1	ref	Mask1.0.01	0.000531938	22559	ADD	-0.148235	0.19565	0.574043	0.348086	RNFL
12	50103982	GPD1	ref	Mask1.0.01	0.0037679	22559	ADD	-0.0544581	0.0718777	0.574032	0.348082	ISOS+PS
15	58410569	LIPC	ref	Mask1.0.01	0.00390088	22559	ADD	-0.0549256	0.072498	0.573982	0.348062	RNFL
9	98943179	COL15A1	ref	Mask1.0.01	0.0034576	22559	ADD	-0.0569977	0.0752345	0.573959	0.348054	ISOS+PS
11	119338942	MFRP	ref	Mask1.0.01	0.00161798	22559	ADD	0.0850762	0.112298	0.573949	0.34805	RPE
19	47475150	KPTN	ref	Mask1.0.01	0.000155149	22559	ADD	-0.263481	0.347791	0.573934	0.348044	IPL
20	3227417	SLC4A11	ref	Mask1.0.01	0.00336894	22559	ADD	-0.0590691	0.0779704	0.573933	0.348044	RNFL
8	38386207	LETM2	ref	Mask1.0.01	0.000775744	22559	ADD	-0.118634	0.156599	0.573906	0.348033	GCL
2	17753858	GEN1	ref	Mask1.0.01	0.000443282	22559	ADD	0.149364	0.197163	0.573904	0.348033	CSI
6	70412941	FAM135A	ref	Mask1.0.01	0.000930892	22559	ADD	0.108337	0.143011	0.573873	0.348021	GCL
19	13099033	LYL1	ref	Mask1.0.01	0.00110821	22559	ADD	-0.0986707	0.130252	0.573866	0.348018	IPL
19	47255980	CCDC9	ref	Mask1.0.01	0.00219425	22559	ADD	-0.0714672	0.0943424	0.573851	0.348012	ISOS+PS
14	60091911	PCNX4	ref	Mask1.0.01	0.000288133	22559	ADD	-0.195295	0.257811	0.573823	0.348001	INL
17	42773449	VPS25	ref	Mask1.0.01	0.000155149	22559	ADD	-0.275345	0.363493	0.5738	0.347993	GCC
9	131852928	MED27	ref	Mask1.0.01	0.00139634	22559	ADD	-0.0917587	0.121137	0.57377	0.347981	GCC
14	22773222	SLC7A7	ref	Mask1.0.01	0.00208343	22559	ADD	-0.0751752	0.0992477	0.573731	0.347967	GCC
5	271621	PDCD6	ref	Mask1.0.01	0.000199477	22559	ADD	0.222489	0.293739	0.573714	0.34796	CSI
5	169637268	DOCK2	ref	Mask1.0.01	0.000310297	22559	ADD	-0.194055	0.256203	0.573693	0.347952	RNFL
15	68296532	ITGA11	ref	Mask1.0.01	0.00217208	22559	ADD	0.0734558	0.0969818	0.573682	0.347948	RNFL
2	85685175	GNLY	ref	Mask1.0.01	0.00272618	22559	ADD	-0.0637108	0.0841168	0.573669	0.347943	INL
4	51993702	LRRC66	ref	Mask1.0.01	0.000620595	22559	ADD	-0.137208	0.181156	0.573662	0.34794	RPE
12	12940775	GPRC5D	ref	Mask1.0.01	0.000908728	22559	ADD	0.110901	0.146424	0.573649	0.347935	OPL+ONL
12	8076939	NECAP1	ref	Mask1.0.01	0.000110821	22559	ADD	0.315083	0.416021	0.573615	0.347922	INL
6	32659467	HLA-DQB1	ref	Mask1.0.01	0.000798439	22544	ADD	0.118506	0.156471	0.57361	0.34792	ISOS+PS
3	122577628	PARP15	ref	Mask1.0.01	0.000199477	22559	ADD	0.232289	0.306706	0.573603	0.347917	IPL
9	113349541	BSPRY	ref	Mask1.0.01	0.000642759	22559	ADD	0.129513	0.171005	0.573596	0.347915	IPL
5	135534282	NEUROG1	ref	Mask1.0.01	0.000509774	22559	ADD	0.151401	0.199908	0.573587	0.347911	RNFL
4	38867677	FAM114A1	ref	Mask1.0.01	0.000310297	22559	ADD	0.188948	0.249516	0.573443	0.347856	OPL+ONL
20	37344685	SRC	ref	Mask1.0.01	0.000398954	22559	ADD	-0.171019	0.225844	0.573418	0.347847	RPE
13	36222008	CCDC169	ref	Mask1.0.01	0.000132985	22559	ADD	0.296132	0.391067	0.573413	0.347845	RNFL
19	4360370	SH3GL1	ref	Mask1.0.01	0.000177313	22559	ADD	0.250877	0.331304	0.573412	0.347844	ISOS+PS
19	35550031	ATP4A	ref	Mask1.0.01	0.018507	22559	ADD	-0.0255683	0.0337653	0.573407	0.347842	RNFL
3	50329782	RASSF1	ref	Mask1.0.01	0.000443282	22559	ADD	-0.162625	0.214764	0.573395	0.347838	GCC
6	36127809	MAPK13	ref	Mask1.0.01	0.00113037	22559	ADD	-0.101975	0.13467	0.573382	0.347833	GCC
2	71109684	MCEE	ref	Mask1.0.01	0.00620595	22559	ADD	-0.0419339	0.0553791	0.573375	0.34783	IPL
12	123383773	KMT5A	ref	Mask1.0.01	0.00121903	22559	ADD	-0.0957573	0.12646	0.573372	0.347829	OPL+ONL
16	88638572	IL17C	ref	Mask1.0.01	0.000310297	22559	ADD	0.189634	0.250441	0.57335	0.347821	ISOS+PS
18	57544377	FECH	ref	Mask1.0.01	0.00631677	22559	ADD	0.0421289	0.0556395	0.573316	0.347808	OPL+ONL
8	17497088	SLC7A2	ref	Mask1.0.01	0.0113037	22559	ADD	-0.0325713	0.0430173	0.573302	0.347802	GCC
17	50962174	SPAG9	ref	Mask1.0.01	0.000332462	22559	ADD	0.181842	0.240163	0.573293	0.347799	INL
15	38488103	RASGRP1	ref	Mask1.0.01	0.0014185	22559	ADD	0.0835361	0.110331	0.573265	0.347788	CSI
10	121989163	TACC2	ref	Mask1.0.01	0.000421118	22559	ADD	-0.166476	0.219876	0.573256	0.347785	RPE
2	157526767	ACVR1C	ref	Mask1.0.01	0.00312514	22559	ADD	-0.0597232	0.0788807	0.573251	0.347783	OPL+ONL
1	108746674	STXBP3	ref	Mask1.0.01	0.000332462	22559	ADD	0.180997	0.239056	0.57325	0.347782	GCL
12	58872149	LRIG3	ref	Mask1.0.01	0.000731415	22559	ADD	-0.126328	0.166859	0.57319	0.347759	RPE
21	43719094	PDXK	ref	Mask1.0.01	0.000110821	22559	ADD	0.314549	0.41547	0.57319	0.347759	INL
22	29730956	ZMAT5	ref	Mask1.0.01	0.000243805	22559	ADD	-0.213816	0.28243	0.573138	0.347739	ISOS+PS
20	20389530	RALGAPA2	ref	Mask1.0.01	0.00367924	22559	ADD	-0.056469	0.074594	0.573075	0.347715	RPE
19	2230084	PLEKHJ1	ref	Mask1.0.01	0.000243805	22559	ADD	-0.218903	0.289167	0.573067	0.347712	RNFL
15	72751369	ADPGK	ref	Mask1.0.01	0.000531938	22559	ADD	0.144867	0.191373	0.573032	0.347699	ISOS+PS
1	115029826	TSHB	ref	Mask1.0.01	0.000132985	22559	ADD	0.29671	0.391963	0.573028	0.347698	GCC
18	50282343	CXXC1	ref	Mask1.0.01	0.000110821	22559	ADD	0.298348	0.394133	0.573008	0.34769	CSI
8	138130023	FAM135B	ref	Mask1.0.01	0.000310297	22559	ADD	0.17845	0.235742	0.573005	0.347688	CSI
11	10511673	RNF141	ref	Mask1.0.01	0.000132985	22559	ADD	0.287205	0.379414	0.573003	0.347688	INL
7	114086327	FOXP2	ref	Mask1.0.01	0.000687087	22559	ADD	-0.11991	0.158411	0.572983	0.34768	CSI
10	1177313	ADARB2	ref	Mask1.0.01	0.0114588	22559	ADD	0.0321803	0.0425142	0.572943	0.347665	RNFL
12	57623409	B4GALNT1	ref	Mask1.0.01	0.000243805	22559	ADD	0.211301	0.279159	0.572931	0.34766	GCL
19	49043848	CGB5	ref	Mask1.0.01	0.000221641	22559	ADD	0.222384	0.293803	0.57292	0.347656	INL
22	45284949	UPK3A	ref	Mask1.0.01	0.000953056	22559	ADD	-0.10691	0.141254	0.572847	0.347628	GCL
3	49171598	KLHDC8B	ref	Mask1.0.01	0.000221641	22559	ADD	-0.223608	0.295446	0.572821	0.347618	OPL+ONL
19	35904401	TYROBP	ref	Mask1.0.01	0.000332462	22559	ADD	0.172231	0.227565	0.572811	0.347614	CSI
19	3958453	DAPK3	ref	Mask1.0.01	0.000243805	22559	ADD	0.21879	0.289086	0.5728	0.34761	RNFL
5	137617500	KLHL3	ref	Mask1.0.01	0.00037679	22559	ADD	-0.175944	0.232479	0.57277	0.347599	RNFL
5	109689927	MAN2A1	ref	Mask1.0.01	0.0011747	22559	ADD	-0.0963268	0.127279	0.572767	0.347597	GCL
20	63939829	UCKL1	ref	Mask1.0.01	0.00075358	22559	ADD	-0.120157	0.158772	0.572735	0.347585	GCL
10	72273919	DDIT4	ref	Mask1.0.01	0.000132985	22559	ADD	-0.27231	0.359838	0.572681	0.347565	CSI
2	12716889	TRIB2	ref	Mask1.0.01	0.000199477	22559	ADD	-0.23228	0.306946	0.572665	0.347559	IPL
12	107685799	PWP1	ref	Mask1.0.01	0.000775744	22559	ADD	-0.122615	0.162031	0.572652	0.347554	RPE
11	61897301	RAB3IL1	ref	Mask1.0.01	0.00037679	22559	ADD	0.17585	0.232388	0.572609	0.347537	RNFL
20	43558968	SGK2	ref	Mask1.0.01	0.00243805	22559	ADD	0.0665619	0.0879674	0.572543	0.347512	INL
2	237627587	LRRFIP1	ref	Mask1.0.01	0.000398954	22559	ADD	-0.166563	0.220137	0.572498	0.347495	OPL+ONL
5	74766991	NSA2	ref	Mask1.0.01	0.000155149	22559	ADD	-0.274027	0.362166	0.572496	0.347494	RPE
15	67819704	SKOR1	ref	Mask1.0.01	0.00374573	22559	ADD	-0.0556374	0.0735346	0.572467	0.347482	RNFL
2	60940222	PUS10	ref	Mask1.0.01	0.0011747	22559	ADD	0.0975932	0.128989	0.572448	0.347476	ISOS+PS
6	75749192	MYO6	ref	Mask1.0.01	0.0186622	22559	ADD	0.025405	0.0335781	0.572434	0.34747	RPE
7	138706294	ATP6V0A4	ref	Mask1.0.01	0.00323596	22559	ADD	-0.0586441	0.0775131	0.572398	0.347456	OPL+ONL
5	50396192	EMB	ref	Mask1.0.01	0.000155149	22559	ADD	0.263011	0.347641	0.572381	0.34745	IPL
21	33266367	IL10RB	ref	Mask1.0.01	0.000221641	22559	ADD	-0.223275	0.295125	0.572358	0.347441	OPL+ONL
15	42067009	PLA2G4D	ref	Mask1.0.01	0.00128552	22559	ADD	-0.095544	0.126291	0.572347	0.347437	GCC
5	470456	SLC9A3	ref	Mask1.0.01	0.000221641	22559	ADD	-0.221507	0.292793	0.57234	0.347434	GCL
1	200739558	CAMSAP2	ref	Mask1.0.01	0.000398954	22559	ADD	-0.167315	0.221167	0.572306	0.347421	ISOS+PS
1	32351521	TSSK3	ref	Mask1.0.01	0.000642759	22559	ADD	-0.123919	0.163806	0.572294	0.347417	CSI
17	32007872	LRRC37B	ref	Mask1.0.01	0.000132985	22559	ADD	-0.288442	0.381302	0.572241	0.347396	OPL+ONL
17	75130225	NT5C	ref	Mask1.0.01	0.000398954	22559	ADD	-0.165887	0.219295	0.572228	0.347391	INL
14	87837820	GALC	ref	Mask1.0.01	0.0075358	22559	ADD	0.0395883	0.0523341	0.572223	0.347389	RPE
8	81732448	CHMP4C	ref	Mask1.0.01	0.00037679	22559	ADD	-0.168812	0.223168	0.57219	0.347377	IPL
20	18507520	SEC23B	ref	Mask1.0.01	0.0122124	22559	ADD	0.0301776	0.039896	0.572151	0.347362	ISOS+PS
13	95801580	UGGT2	ref	Mask1.0.01	0.00372357	22559	ADD	-0.0561033	0.0741745	0.572095	0.34734	RNFL
9	96235306	HSD17B3	ref	Mask1.0.01	0.00164014	22559	ADD	0.0810619	0.107174	0.572078	0.347334	IPL
20	31605283	ID1	ref	Mask1.0.01	0.00195044	22559	ADD	0.0756995	0.100087	0.57205	0.347323	ISOS+PS
8	11486894	BLK	ref	Mask1.0.01	0.00607296	22559	ADD	-0.0402503	0.0532193	0.572006	0.347306	CSI
7	66995173	TYW1	ref	Mask1.0.01	0.000908728	22559	ADD	-0.110878	0.14661	0.571963	0.34729	ISOS+PS
22	25212564	CRYBB2	ref	Mask1.0.01	0.000731415	22559	ADD	-0.12613	0.166783	0.571913	0.347271	RNFL
17	62423875	METTL2A	ref	Mask1.0.01	0.000221641	22559	ADD	0.21078	0.278731	0.571858	0.347249	CSI
7	94907202	PPP1R9A	ref	Mask1.0.01	0.00037679	22559	ADD	0.17204	0.227514	0.571802	0.347228	ISOS+PS
1	113979391	OLFML3	ref	Mask1.0.01	0.00350193	22559	ADD	-0.0564204	0.0746131	0.571796	0.347226	OPL+ONL
20	2692874	EBF4	ref	Mask1.0.01	0.000199477	22559	ADD	-0.241411	0.319258	0.571782	0.347221	RPE
21	43865223	AGPAT3	ref	Mask1.0.01	0.000642759	22559	ADD	0.13459	0.177993	0.571766	0.347214	RPE
1	102876467	COL11A1	ref	Mask1.0.01	0.0168004	22559	ADD	0.0245594	0.0324813	0.571701	0.347189	CSI
2	169645425	CCDC173	ref	Mask1.0.01	0.000509774	22559	ADD	0.146762	0.194102	0.571694	0.347187	INL
1	153297862	PGLYRP3	ref	Mask1.0.01	0.000177313	22559	ADD	-0.235682	0.311711	0.571678	0.34718	CSI
15	43185118	CCNDBP1	ref	Mask1.0.01	0.000576267	22559	ADD	0.142139	0.187995	0.571651	0.34717	RPE
12	114670255	TBX3	ref	Mask1.0.01	0.00197261	22559	ADD	0.0746898	0.0987864	0.571649	0.347169	INL
11	62989154	SLC22A8	ref	Mask1.0.01	0.00075358	22559	ADD	0.121099	0.160168	0.571648	0.347169	OPL+ONL
1	43978943	B4GALT2	ref	Mask1.0.01	0.000332462	22559	ADD	-0.182432	0.241306	0.571563	0.347136	OPL+ONL
6	10492223	GCNT2	ref	Mask1.0.01	0.000110821	22559	ADD	0.313219	0.414309	0.571541	0.347128	GCL
22	46360834	CELSR1	ref	Mask1.0.01	0.0114367	22559	ADD	0.0313599	0.0414813	0.571537	0.347127	OPL+ONL
15	65053337	RASL12	ref	Mask1.0.01	0.000598431	22559	ADD	-0.134789	0.178296	0.57151	0.347116	GCL
8	123319850	ATAD2	ref	Mask1.0.01	0.00718117	22559	ADD	0.0393999	0.052119	0.571477	0.347104	OPL+ONL
3	186546067	TBCCD1	ref	Mask1.0.01	0.00135201	22559	ADD	0.0854257	0.113004	0.571467	0.3471	CSI
2	169528508	FASTKD1	ref	Mask1.0.01	0.000354626	22559	ADD	-0.181054	0.239511	0.571437	0.347088	RPE
14	61277370	TMEM30B	ref	Mask1.0.01	0.000332462	22559	ADD	-0.180055	0.23819	0.571429	0.347085	IPL
3	160677160	ARL14	ref	Mask1.0.01	0.000997385	22559	ADD	-0.105478	0.139536	0.571417	0.34708	OPL+ONL
17	80260866	RNF213	ref	Mask1.0.01	0.000908728	22559	ADD	0.109873	0.14535	0.571414	0.347079	INL
2	26308173	ADGRF3	ref	Mask1.0.01	0.00917594	22559	ADD	0.0330504	0.043723	0.571393	0.347071	CSI
11	298200	IFITM5	ref	Mask1.0.01	0.000576267	22559	ADD	0.142075	0.187961	0.571345	0.347053	RPE
1	1292390	ACAP3	ref	Mask1.0.01	0.000199477	22559	ADD	0.233197	0.308515	0.571337	0.34705	GCL
3	191329085	CCDC50	ref	Mask1.0.01	0.000221641	22559	ADD	0.222249	0.294037	0.571315	0.347041	INL
10	132537787	INPP5A	ref	Mask1.0.01	0.000221641	22559	ADD	-0.219875	0.290898	0.571311	0.34704	IPL
17	82942155	B3GNTL1	ref	Mask1.0.01	0.000687087	22559	ADD	-0.125067	0.165468	0.571292	0.347033	IPL
7	99756960	CYP3A4	ref	Mask1.0.01	0.00817855	22559	ADD	-0.0348839	0.0461543	0.571251	0.347017	CSI
7	97117698	SDHAF3	ref	Mask1.0.01	0.000177313	22559	ADD	-0.249596	0.330239	0.57124	0.347013	OPL+ONL
1	206106936	AVPR1B	ref	Mask1.0.01	0.000177313	22559	ADD	0.250731	0.331747	0.571218	0.347004	ISOS+PS
2	232378724	ALPP	ref	Mask1.0.01	0.0164458	22559	ADD	-0.0270246	0.035757	0.571212	0.347002	RPE
8	100157906	SPAG1	ref	Mask1.0.01	0.000398954	22559	ADD	0.170722	0.225903	0.57113	0.346971	RNFL
1	165662216	ALDH9A1	ref	Mask1.0.01	0.00248238	22559	ADD	-0.0662403	0.0876519	0.571113	0.346964	GCL
9	121821928	TTLL11	ref	Mask1.0.01	0.000243805	22559	ADD	0.218283	0.288849	0.571082	0.346952	RNFL
16	89640816	CHMP1A	ref	Mask1.0.01	0.000243805	22559	ADD	-0.210899	0.279082	0.571068	0.346947	GCL
9	128455186	ODF2	ref	Mask1.0.01	0.000155149	22559	ADD	0.274298	0.362987	0.571035	0.346934	GCC
2	97655939	ACTR1B	ref	Mask1.0.01	0.00241589	22559	ADD	0.0674929	0.0893158	0.571031	0.346933	INL
1	245154985	KIF26B	ref	Mask1.0.01	0.0114367	22559	ADD	0.0309497	0.0409569	0.571031	0.346933	IPL
1	67307364	IL12RB2	ref	Mask1.0.01	0.000177313	22559	ADD	-0.256217	0.339064	0.57102	0.346929	RPE
14	64986895	FNTB	ref	Mask1.0.01	0.000110821	22559	ADD	0.318687	0.421742	0.571001	0.346921	OPL+ONL
1	89258950	GBP5	ref	Mask1.0.01	0.00529722	22559	ADD	-0.043324	0.0573348	0.57098	0.346913	CSI
2	61017225	PEX13	ref	Mask1.0.01	0.000842236	22559	ADD	-0.117519	0.15553	0.570935	0.346896	RPE
9	17906563	ADAMTSL1	ref	Mask1.0.01	0.00183962	22559	ADD	-0.077838	0.103015	0.570925	0.346892	ISOS+PS
10	73130155	ECD	ref	Mask1.0.01	0.000908728	22559	ADD	0.109687	0.145168	0.570909	0.346886	INL
7	15611212	MEOX2	ref	Mask1.0.01	0.00115253	22559	ADD	0.0983633	0.130186	0.570872	0.346872	ISOS+PS
12	49791146	NCKAP5L	ref	Mask1.0.01	0.000177313	22559	ADD	0.245798	0.325342	0.570788	0.34684	IPL
19	40319536	C19orf47	ref	Mask1.0.01	0.00288133	22559	ADD	0.0638107	0.0844657	0.570724	0.346815	GCC
11	3339261	ZNF195	ref	Mask1.0.01	0.000155149	22559	ADD	-0.273803	0.362454	0.57065	0.346787	RNFL
7	22889371	FAM126A	ref	Mask1.0.01	0.00308081	22559	ADD	0.0594997	0.0787649	0.570644	0.346784	GCL
12	101696947	CHPT1	ref	Mask1.0.01	0.000243805	22559	ADD	0.218208	0.28887	0.570609	0.346771	RNFL
4	17629306	FAM184B	ref	Mask1.0.01	0.00724766	22559	ADD	-0.0369852	0.0489623	0.570602	0.346768	CSI
17	9021510	NTN1	ref	Mask1.0.01	0.000265969	22559	ADD	0.204431	0.270633	0.570601	0.346768	ISOS+PS
8	144012280	SPATC1	ref	Mask1.0.01	0.000288133	22559	ADD	-0.194695	0.257747	0.57059	0.346764	INL
5	168661733	SLIT3	ref	Mask1.0.01	0.00738065	22559	ADD	0.0387955	0.0513595	0.570584	0.346762	INL
16	4354542	CORO7	ref	Mask1.0.01	0.00485394	22559	ADD	0.044983	0.0595525	0.570555	0.34675	CSI
17	35760887	C17orf50	ref	Mask1.0.01	0.000199477	22559	ADD	-0.241289	0.319448	0.570524	0.346739	RNFL
8	72019917	TRPA1	ref	Mask1.0.01	0.00277051	22559	ADD	-0.062936	0.0833233	0.570513	0.346734	INL
20	43489442	L3MBTL1	ref	Mask1.0.01	0.00990735	22559	ADD	-0.0333081	0.0440981	0.570508	0.346733	GCL
3	52704955	SPCS1	ref	Mask1.0.01	0.000265969	22559	ADD	0.192221	0.25449	0.570507	0.346732	CSI
21	29024629	USP16	ref	Mask1.0.01	0.000398954	22559	ADD	-0.16479	0.218178	0.57048	0.346722	GCL
7	38977909	POU6F2	ref	Mask1.0.01	0.00124119	22559	ADD	0.0890631	0.117919	0.57046	0.346714	CSI
17	39156894	ARL5C	ref	Mask1.0.01	0.000155149	22559	ADD	0.262795	0.347941	0.570457	0.346713	IPL
8	38728186	TACC1	ref	Mask1.0.01	0.000288133	22559	ADD	0.193946	0.256789	0.570439	0.346706	GCL
7	151238764	SMARCD3	ref	Mask1.0.01	0.000155149	22559	ADD	-0.273516	0.362142	0.570436	0.346705	RPE
12	102120183	PARPBP	ref	Mask1.0.01	0.000554103	22559	ADD	-0.14154	0.187409	0.570397	0.34669	OPL+ONL
3	25718944	NGLY1	ref	Mask1.0.01	0.00155149	22559	ADD	-0.0844483	0.111816	0.570389	0.346687	OPL+ONL
8	8317736	PRAG1	ref	Mask1.0.01	0.00135201	22559	ADD	-0.0890837	0.117954	0.570387	0.346686	IPL
20	958452	RSPO4	ref	Mask1.0.01	0.00241589	22559	ADD	-0.0670871	0.0888339	0.570322	0.346661	GCL
12	110280756	ATP2A2	ref	Mask1.0.01	0.00115253	22559	ADD	0.0981966	0.130033	0.570276	0.346644	OPL+ONL
1	37611350	RSPO1	ref	Mask1.0.01	0.000908728	22559	ADD	-0.113173	0.149868	0.570256	0.346636	RPE
7	41667168	INHBA	ref	Mask1.0.01	0.000531938	22559	ADD	0.147723	0.195622	0.570241	0.34663	RNFL
20	13785007	NDUFAF5	ref	Mask1.0.01	0.00192828	22559	ADD	0.0714847	0.094665	0.570227	0.346625	CSI
2	132671788	NCKAP5	ref	Mask1.0.01	0.000110821	22559	ADD	-0.297632	0.394145	0.570225	0.346624	CSI
6	32184733	PBX2	ref	Mask1.0.01	0.000265969	22559	ADD	0.200692	0.26578	0.570182	0.346608	IPL
11	62602218	EML3	ref	Mask1.0.01	0.000465446	22559	ADD	0.15828	0.209621	0.570147	0.346594	GCC
20	49113339	STAU1	ref	Mask1.0.01	0.000664923	22559	ADD	-0.132434	0.175391	0.570137	0.34659	GCC
12	6828407	P3H3	ref	Mask1.0.01	0.00199477	22559	ADD	0.0741994	0.0982691	0.57012	0.346584	INL
6	123216339	TRDN	ref	Mask1.0.01	0.00106388	22559	ADD	-0.0961494	0.127346	0.570067	0.346563	CSI
13	36844831	SMAD9	ref	Mask1.0.01	0.0063611	22559	ADD	-0.0429523	0.0568893	0.570047	0.346556	RPE
2	26457203	OTOF	ref	Mask1.0.01	0.0135644	22559	ADD	-0.0290123	0.0384278	0.569999	0.346537	ISOS+PS
19	48813018	HSD17B14	ref	Mask1.0.01	0.014717	22559	ADD	0.0277294	0.0367293	0.569975	0.346528	OPL+ONL
3	51707068	GRM2	ref	Mask1.0.01	0.0034576	22559	ADD	-0.0563922	0.0746973	0.569939	0.346514	INL
6	17759183	KIF13A	ref	Mask1.0.01	0.00332462	22559	ADD	0.0572589	0.0758517	0.569843	0.346477	GCL
1	172532349	SUCO	ref	Mask1.0.01	0.000243805	22559	ADD	0.200719	0.265902	0.569814	0.346466	CSI
2	27098889	CGREF1	ref	Mask1.0.01	0.000775744	22559	ADD	0.117575	0.155763	0.569767	0.346448	IPL
3	134599923	KY	ref	Mask1.0.01	0.000332462	22559	ADD	0.179374	0.237644	0.569728	0.346433	IPL
12	101745499	GNPTAB	ref	Mask1.0.01	0.0029035	22559	ADD	0.0612116	0.0810979	0.569704	0.346424	GCL
1	113073198	LRIG2	ref	Mask1.0.01	0.00037679	22559	ADD	-0.175547	0.232579	0.569704	0.346424	RPE
2	202033855	FZD7	ref	Mask1.0.01	0.000709251	22559	ADD	-0.128306	0.169994	0.569675	0.346413	GCC
8	143915153	PLEC	ref	Mask1.0.01	0.0292345	22559	ADD	-0.0199009	0.0263668	0.569676	0.346413	INL
5	126776623	LMNB1	ref	Mask1.0.01	0.00190611	22559	ADD	0.0781415	0.103532	0.569662	0.346408	RNFL
19	33132090	WDR88	ref	Mask1.0.01	0.000132985	22559	ADD	-0.295344	0.391309	0.569663	0.346408	RNFL
2	112368369	RGPD8	ref	Mask1.0.01	0.000531938	22559	ADD	0.141908	0.188019	0.569654	0.346405	IPL
14	90256527	PSMC1	ref	Mask1.0.01	0.000731415	22559	ADD	-0.121252	0.160655	0.569625	0.346394	IPL
15	76993359	PSTPIP1	ref	Mask1.0.01	0.0011747	22559	ADD	0.0954946	0.126528	0.569617	0.346391	IPL
17	2755705	RAP1GAP2	ref	Mask1.0.01	0.00219425	22559	ADD	0.0699754	0.0927168	0.569606	0.346387	IPL
9	97926791	HEMGN	ref	Mask1.0.01	0.000332462	22559	ADD	-0.179377	0.237673	0.569602	0.346385	IPL
4	53459301	LNX1	ref	Mask1.0.01	0.000465446	22559	ADD	-0.15785	0.209155	0.569573	0.346374	RPE
19	44613563	IGSF23	ref	Mask1.0.01	0.000177313	22559	ADD	0.245527	0.325335	0.569559	0.346369	IPL
17	7259903	CLDN7	ref	Mask1.0.01	0.000199477	22559	ADD	-0.231615	0.306902	0.569555	0.346367	IPL
11	119018763	TRAPPC4	ref	Mask1.0.01	0.000199477	22559	ADD	0.221761	0.293848	0.569541	0.346362	CSI
17	81637171	TSPAN10	ref	Mask1.0.01	0.0022829	22559	ADD	-0.0686156	0.0909205	0.569538	0.34636	IPL
8	38386207	LETM2	ref	Mask1.0.01	0.000775744	22559	ADD	-0.118634	0.1572	0.569531	0.346358	INL
6	33204655	HSD17B8	ref	Mask1.0.01	0.000465446	22559	ADD	-0.15257	0.202171	0.569506	0.346348	GCL
5	33936386	RXFP3	ref	Mask1.0.01	0.000199477	22559	ADD	-0.232919	0.308645	0.569496	0.346344	GCL
3	15206152	CAPN7	ref	Mask1.0.01	0.00115253	22559	ADD	-0.0983182	0.130283	0.569496	0.346344	ISOS+PS
7	116210506	TES	ref	Mask1.0.01	0.000820072	22559	ADD	-0.118907	0.157568	0.569479	0.346338	RPE
16	72093613	DHX38	ref	Mask1.0.01	0.000509774	22559	ADD	0.138703	0.183801	0.569477	0.346337	CSI
4	73571550	RASSF6	ref	Mask1.0.01	0.000398954	22559	ADD	0.165427	0.219215	0.56947	0.346335	INL
7	107891162	DLD	ref	Mask1.0.01	0.000398954	22559	ADD	0.170414	0.22583	0.569435	0.346321	RPE
22	20441519	KLHL22	ref	Mask1.0.01	0.000199477	22559	ADD	-0.241441	0.319959	0.569421	0.346316	GCC
12	48813794	CACNB3	ref	Mask1.0.01	0.000975221	22559	ADD	0.10477	0.138842	0.569417	0.346314	IPL
3	105366909	ALCAM	ref	Mask1.0.01	0.000842236	22559	ADD	0.114955	0.15234	0.569411	0.346312	ISOS+PS
16	87696485	KLHDC4	ref	Mask1.0.01	0.00175096	22559	ADD	0.0796682	0.105578	0.569411	0.346312	ISOS+PS
1	152409243	CRNN	ref	Mask1.0.01	0.000199477	22559	ADD	-0.241097	0.319509	0.5694	0.346308	RNFL
4	69721167	SULT1B1	ref	Mask1.0.01	0.00101955	22559	ADD	0.10669	0.141391	0.569385	0.346302	RNFL
6	77460924	HTR1B	ref	Mask1.0.01	0.000110821	22559	ADD	-0.310701	0.411765	0.569361	0.346293	IPL
4	99878336	LAMTOR3	ref	Mask1.0.01	0.000155149	22559	ADD	0.266193	0.352783	0.569348	0.346288	OPL+ONL
13	51767993	DHRS12	ref	Mask1.0.01	0.000332462	22559	ADD	-0.187054	0.247906	0.569325	0.346279	GCC
17	81637171	TSPAN10	ref	Mask1.0.01	0.0022829	22559	ADD	-0.0695986	0.0922423	0.569298	0.346269	OPL+ONL
15	71822291	MYO9A	ref	Mask1.0.01	0.0127	22559	ADD	0.0295693	0.03919	0.569288	0.346265	GCL
2	55236595	MTIF2	ref	Mask1.0.01	0.00148499	22559	ADD	-0.088429	0.117202	0.569275	0.34626	RPE
16	66427295	BEAN1	ref	Mask1.0.01	0.000110821	22559	ADD	-0.297266	0.39399	0.569272	0.346259	CSI
8	55879835	LYN	ref	Mask1.0.01	0.000110821	22559	ADD	0.297618	0.394469	0.569238	0.346246	CSI
11	93661682	CEP295	ref	Mask1.0.01	0.000332462	22559	ADD	0.181887	0.24108	0.569222	0.346239	OPL+ONL
1	241497603	FH	ref	Mask1.0.01	0.00261536	22559	ADD	-0.0667666	0.0884975	0.569189	0.346227	RPE
17	41523617	KRT19	ref	Mask1.0.01	0.0166674	22559	ADD	0.026816	0.035544	0.569191	0.346227	RPE
19	17511636	PGLS	ref	Mask1.0.01	0.000908728	22559	ADD	0.112975	0.149746	0.569183	0.346224	RPE
5	160249083	CCNJL	ref	Mask1.0.01	0.000110821	22559	ADD	0.323325	0.428565	0.569176	0.346222	RNFL
18	79679803	CTDP1	ref	Mask1.0.01	0.000421118	22559	ADD	0.16021	0.212363	0.569147	0.346211	GCL
5	33523535	ADAMTS12	ref	Mask1.0.01	0.00328029	22559	ADD	-0.0597621	0.0792176	0.569126	0.346203	GCC
19	12922479	FARSA	ref	Mask1.0.01	0.000997385	22559	ADD	-0.107895	0.143021	0.569115	0.346198	RNFL
7	150991017	NOS3	ref	Mask1.0.01	0.000908728	22559	ADD	-0.110575	0.146575	0.569112	0.346197	ISOS+PS
1	153627926	S100A1	ref	Mask1.0.01	0.000132985	22559	ADD	-0.286327	0.379549	0.569103	0.346194	INL
1	117111060	TRIM45	ref	Mask1.0.01	0.00458797	22559	ADD	-0.0492086	0.0652306	0.569089	0.346188	OPL+ONL
6	33771202	LEMD2	ref	Mask1.0.01	0.000155149	22559	ADD	-0.273932	0.363127	0.569073	0.346182	GCC
17	43753738	SOST	ref	Mask1.0.01	0.000310297	22559	ADD	-0.177735	0.235609	0.569068	0.34618	CSI
17	7932101	CNTROB	ref	Mask1.0.01	0.000288133	22559	ADD	-0.200512	0.265808	0.569043	0.346171	RPE
17	39904595	GSDMB	ref	Mask1.0.01	0.000110821	22559	ADD	-0.315121	0.417743	0.569031	0.346166	OPL+ONL
19	639879	FGF22	ref	Mask1.0.01	0.00352409	22559	ADD	-0.0555739	0.0736725	0.569025	0.346164	GCL
3	42489299	VIPR1	ref	Mask1.0.01	0.000664923	22559	ADD	0.132008	0.174999	0.569023	0.346163	RPE
12	57623409	B4GALNT1	ref	Mask1.0.01	0.000243805	22559	ADD	-0.211602	0.280514	0.569021	0.346162	INL
10	69180234	SUPV3L1	ref	Mask1.0.01	0.000110821	22559	ADD	-0.324081	0.429652	0.56895	0.346135	GCC
19	10602457	SLC44A2	ref	Mask1.0.01	0.000354626	22559	ADD	-0.180695	0.239563	0.568927	0.346126	RPE
1	156061160	RAB25	ref	Mask1.0.01	0.00793475	22559	ADD	0.0369539	0.0489928	0.568925	0.346126	IPL
1	17539698	ARHGEF10L	ref	Mask1.0.01	0.000820072	22559	ADD	0.119154	0.157974	0.568912	0.34612	GCC
7	72558744	TYW1B	ref	Mask1.0.01	0.000310297	22559	ADD	-0.193098	0.25601	0.568907	0.346119	RPE
12	109553715	MMAB	ref	Mask1.0.01	0.00152932	22559	ADD	-0.0802151	0.106353	0.568873	0.346106	CSI
9	136327476	GPSM1	ref	Mask1.0.01	0.00248238	22559	ADD	0.06665	0.0883685	0.56886	0.3461	OPL+ONL
7	120950763	ING3	ref	Mask1.0.01	0.000554103	22559	ADD	-0.144527	0.191625	0.568848	0.346096	RPE
11	5232678	HBD	ref	Mask1.0.01	0.00214992	22559	ADD	0.073683	0.0976984	0.5688	0.346078	GCC
3	184186023	ABCF3	ref	Mask1.0.01	0.00700386	22559	ADD	-0.0395742	0.0524729	0.568793	0.346075	GCL
1	29192657	MECR	ref	Mask1.0.01	0.000199477	22559	ADD	-0.234932	0.311504	0.568793	0.346075	OPL+ONL
9	104094260	SMC2	ref	Mask1.0.01	0.00859967	22559	ADD	0.0340421	0.0451387	0.568769	0.346066	CSI
5	35904288	CAPSL	ref	Mask1.0.01	0.00128552	22559	ADD	0.0925477	0.122718	0.568739	0.346054	OPL+ONL
16	24845841	SLC5A11	ref	Mask1.0.01	0.00633893	22559	ADD	0.0395377	0.0524297	0.568681	0.346032	CSI
4	48483343	SLC10A4	ref	Mask1.0.01	0.000243805	22559	ADD	0.211487	0.280457	0.56864	0.346016	INL
12	110846769	CCDC63	ref	Mask1.0.01	0.000265969	22559	ADD	-0.204024	0.270562	0.568628	0.346012	OPL+ONL
14	91779746	TC2N	ref	Mask1.0.01	0.000620595	22559	ADD	0.125689	0.16668	0.568624	0.34601	CSI
2	121726945	NIFK	ref	Mask1.0.01	0.000155149	22559	ADD	0.267369	0.354572	0.568609	0.346004	ISOS+PS
19	49035569	CGB1	ref	Mask1.0.01	0.000177313	22559	ADD	0.234905	0.311526	0.568589	0.345997	CSI
1	168695468	DPT	ref	Mask1.0.01	0.000576267	22559	ADD	0.141834	0.188102	0.568563	0.345987	RNFL
1	45500300	MMACHC	ref	Mask1.0.01	0.00578483	22559	ADD	-0.043178	0.0572662	0.568498	0.345962	IPL
2	218382029	SLC11A1	ref	Mask1.0.01	0.00578483	22559	ADD	-0.044616	0.0591739	0.568488	0.345958	RPE
7	98214624	TECPR1	ref	Mask1.0.01	0.00638326	22559	ADD	0.0419253	0.0556051	0.568489	0.345958	ISOS+PS
9	136658856	EGFL7	ref	Mask1.0.01	0.00157365	22559	ADD	0.0830278	0.110122	0.56846	0.345947	GCL
16	67170154	NOL3	ref	Mask1.0.01	0.00128552	22559	ADD	0.0925254	0.122719	0.568457	0.345946	OPL+ONL
1	108815898	AKNAD1	ref	Mask1.0.01	0.000132985	22559	ADD	0.27141	0.359981	0.568448	0.345943	CSI
2	20667144	GDF7	ref	Mask1.0.01	0.000199477	22559	ADD	-0.240806	0.319393	0.568437	0.345939	RPE
12	109999186	ANKRD13A	ref	Mask1.0.01	0.000155149	22559	ADD	-0.27294	0.362027	0.568397	0.345923	RNFL
7	27162438	HOXA9	ref	Mask1.0.01	0.00835587	22559	ADD	0.0344185	0.0456537	0.568373	0.345914	CSI
5	132861181	GDF9	ref	Mask1.0.01	0.00884348	22559	ADD	-0.0363937	0.0482735	0.568374	0.345914	RPE
10	117277274	PDZD8	ref	Mask1.0.01	0.0017288	22559	ADD	-0.0798932	0.105977	0.568325	0.345896	OPL+ONL
5	177301461	MXD3	ref	Mask1.0.01	0.00108604	22559	ADD	0.0991539	0.131531	0.568282	0.345879	IPL
14	20029399	OR4K13	ref	Mask1.0.01	0.000177321	22558	ADD	0.245852	0.326133	0.568277	0.345877	IPL
5	34929559	DNAJC21	ref	Mask1.0.01	0.00121903	22559	ADD	0.0975252	0.129373	0.56826	0.345871	RPE
8	23296897	LOXL2	ref	Mask1.0.01	0.000930892	22559	ADD	0.102687	0.136228	0.568199	0.345847	CSI
10	97865000	CRTAC1	ref	Mask1.0.01	0.00119686	22559	ADD	-0.0985126	0.130691	0.568192	0.345844	RNFL
17	81712236	SLC25A10	ref	Mask1.0.01	0.00137417	22559	ADD	-0.0888099	0.11782	0.56818	0.34584	GCL
1	71395943	NEGR1	ref	Mask1.0.01	0.000110821	22559	ADD	-0.313353	0.415713	0.568175	0.345838	INL
8	22146830	LGI3	ref	Mask1.0.01	0.00115253	22559	ADD	-0.100284	0.133043	0.568173	0.345837	RNFL
2	174798809	CHN1	ref	Mask1.0.01	0.000243805	22559	ADD	-0.213249	0.28292	0.568133	0.345822	ISOS+PS
19	48712725	MAMSTR	ref	Mask1.0.01	0.000243805	22559	ADD	0.217933	0.289133	0.568131	0.345821	RNFL
5	97091867	LIX1	ref	Mask1.0.01	0.000421118	22559	ADD	0.16571	0.21985	0.568125	0.345819	RPE
11	7665100	CYB5R2	ref	Mask1.0.01	0.000664923	22559	ADD	-0.131903	0.174999	0.568112	0.345814	RPE
14	76310712	ESRRB	ref	Mask1.0.01	0.00175096	22559	ADD	-0.0796532	0.105679	0.568107	0.345812	ISOS+PS
6	29722775	HLA-F	ref	Mask1.0.01	0.000110821	22559	ADD	-0.313597	0.416085	0.568042	0.345787	INL
3	12287368	PPARG	ref	Mask1.0.01	0.000465446	22559	ADD	-0.152899	0.202881	0.56797	0.345759	INL
1	56718789	FYB2	ref	Mask1.0.01	0.00713684	22559	ADD	0.0395195	0.0524384	0.567969	0.345759	OPL+ONL
8	24950955	NEFL	ref	Mask1.0.01	0.000110821	22559	ADD	0.315793	0.419056	0.567887	0.345727	ISOS+PS
4	10486395	CLNK	ref	Mask1.0.01	0.00445498	22559	ADD	-0.0491171	0.0651807	0.567841	0.34571	IPL
3	111292719	CD96	ref	Mask1.0.01	0.000576267	22559	ADD	0.138128	0.183304	0.567831	0.345706	OPL+ONL
5	107376894	EFNA5	ref	Mask1.0.01	0.000509774	22559	ADD	-0.150967	0.200343	0.567822	0.345703	GCC
12	120725774	ACADS	ref	Mask1.0.01	0.00379006	22559	ADD	0.0554114	0.0735366	0.567795	0.345692	RPE
3	119579268	ADPRH	ref	Mask1.0.01	0.00410036	22559	ADD	-0.0515251	0.0683797	0.567785	0.345688	GCL
15	55611544	PRTG	ref	Mask1.0.01	0.000731415	22559	ADD	-0.126079	0.167328	0.567733	0.345668	GCC
3	154272546	DHX36	ref	Mask1.0.01	0.000443282	22559	ADD	-0.161485	0.21432	0.567727	0.345666	RPE
1	19215660	EMC1	ref	Mask1.0.01	0.000421118	22559	ADD	-0.161566	0.214437	0.56768	0.345648	OPL+ONL
14	104924713	PLD4	ref	Mask1.0.01	0.0011747	22559	ADD	-0.0995194	0.132087	0.56767	0.345644	GCC
19	53431984	ZNF761	ref	Mask1.0.01	0.000310297	22559	ADD	-0.192977	0.256137	0.567629	0.345628	RPE
1	22428838	ZBTB40	ref	Mask1.0.01	0.000797908	22559	ADD	-0.116792	0.155028	0.567551	0.345599	INL
11	47164299	ARFGAP2	ref	Mask1.0.01	0.000132985	22559	ADD	-0.294651	0.391117	0.567548	0.345597	RNFL
6	136822564	PEX7	ref	Mask1.0.01	0.00673789	22559	ADD	-0.0406144	0.0539113	0.567544	0.345596	OPL+ONL
11	17734774	KCNC1	ref	Mask1.0.01	0.000930892	22559	ADD	-0.102543	0.136116	0.567538	0.345593	CSI
1	117953590	SPAG17	ref	Mask1.0.01	0.000531938	22559	ADD	-0.135637	0.180048	0.567516	0.345585	CSI
3	132417502	DNAJC13	ref	Mask1.0.01	0.00341327	22559	ADD	0.0583533	0.0774603	0.56751	0.345583	RPE
19	6729914	GPR108	ref	Mask1.0.01	0.000288133	22559	ADD	0.194148	0.25772	0.567501	0.345579	INL
5	140827958	PCDHA6	ref	Mask1.0.01	0.00048761	22559	ADD	-0.153933	0.204343	0.567467	0.345566	RPE
9	93951627	BARX1	ref	Mask1.0.01	0.00101955	22559	ADD	0.106494	0.141371	0.567457	0.345562	RNFL
16	3725054	CREBBP	ref	Mask1.0.01	0.0051864	22559	ADD	0.0474147	0.0629504	0.567321	0.34551	RPE
17	46511511	LRRC37A2	ref	Mask1.0.01	0.000221641	22559	ADD	0.228252	0.303042	0.567316	0.345508	RPE
18	20946906	ROCK1	ref	Mask1.0.01	0.000110821	22559	ADD	0.314452	0.417488	0.567311	0.345506	OPL+ONL
19	42721638	PSG3	ref	Mask1.0.01	0.000354626	22559	ADD	0.176442	0.234266	0.567265	0.345489	ISOS+PS
19	4969113	KDM4B	ref	Mask1.0.01	0.00037679	22559	ADD	-0.170559	0.226459	0.567244	0.345481	OPL+ONL
1	225486835	ENAH	ref	Mask1.0.01	0.00124119	22559	ADD	0.0941364	0.124989	0.567243	0.34548	OPL+ONL
7	30027404	PLEKHA8	ref	Mask1.0.01	0.000465446	22559	ADD	0.153493	0.20382	0.567128	0.345436	OPL+ONL
9	35808045	SPAG8	ref	Mask1.0.01	0.000398954	22559	ADD	-0.156507	0.207834	0.567069	0.345413	CSI
20	34704339	TP53INP2	ref	Mask1.0.01	0.000465446	22559	ADD	0.152732	0.202825	0.56704	0.345402	INL
8	86514435	CPNE3	ref	Mask1.0.01	0.000554103	22559	ADD	0.140032	0.185965	0.567015	0.345393	INL
9	104747683	NIPSNAP3A	ref	Mask1.0.01	0.000709251	22559	ADD	-0.127614	0.169476	0.566994	0.345385	RNFL
3	52545352	PBRM1	ref	Mask1.0.01	0.000842236	22559	ADD	0.114687	0.152309	0.566995	0.345385	ISOS+PS
7	93188534	HEPACAM2	ref	Mask1.0.01	0.000288133	22559	ADD	-0.195874	0.26013	0.566989	0.345383	ISOS+PS
15	67200667	AAGAB	ref	Mask1.0.01	0.000709251	22559	ADD	-0.123373	0.163846	0.566983	0.345381	GCL
19	16517894	CHERP	ref	Mask1.0.01	0.000531938	22559	ADD	-0.143536	0.190624	0.566982	0.34538	OPL+ONL
2	36968383	HEATR5B	ref	Mask1.0.01	0.000554103	22559	ADD	-0.140176	0.186165	0.566962	0.345372	INL
4	185399537	UFSP2	ref	Mask1.0.01	0.000642759	22559	ADD	-0.131059	0.174057	0.566955	0.34537	ISOS+PS
16	634427	METTL26	ref	Mask1.0.01	0.000975221	22559	ADD	0.106053	0.140849	0.566942	0.345365	OPL+ONL
17	28394642	SLC46A1	ref	Mask1.0.01	0.000155149	22559	ADD	-0.264695	0.351549	0.566917	0.345355	INL
9	100578079	CAVIN4	ref	Mask1.0.01	0.00037679	22559	ADD	-0.169656	0.225337	0.566856	0.345332	INL
19	19385826	GATAD2A	ref	Mask1.0.01	0.000221641	22559	ADD	-0.228243	0.303154	0.56685	0.34533	RNFL
11	14877440	CYP2R1	ref	Mask1.0.01	0.000775744	22559	ADD	-0.112228	0.149063	0.566845	0.345328	CSI
16	72054505	HP	ref	Mask1.0.01	0.00219425	22559	ADD	0.0701768	0.093211	0.566831	0.345322	GCL
3	121631399	HCLS1	ref	Mask1.0.01	0.00037679	22559	ADD	-0.169869	0.225625	0.566832	0.345322	INL
9	33290512	NFX1	ref	Mask1.0.01	0.000531938	22559	ADD	-0.142833	0.189717	0.566821	0.345318	INL
11	2404515	TRPM5	ref	Mask1.0.01	0.00596214	22559	ADD	-0.0407018	0.0540628	0.566802	0.345311	CSI
22	29603556	NF2	ref	Mask1.0.01	0.000775744	22559	ADD	0.121975	0.162018	0.56678	0.345303	RPE
5	141417645	PCDHGB7	ref	Mask1.0.01	0.000465446	22559	ADD	-0.157829	0.209643	0.566772	0.3453	GCC
15	88877294	HAPLN3	ref	Mask1.0.01	0.00407819	22559	ADD	-0.0522176	0.069362	0.566749	0.34529	ISOS+PS
4	15002481	CPEB2	ref	Mask1.0.01	0.000310297	22559	ADD	-0.193311	0.256783	0.566739	0.345287	GCC
1	11761787	C1orf167	ref	Mask1.0.01	0.00294783	22559	ADD	-0.0627457	0.0833531	0.566663	0.345257	RPE
4	9771153	SLC2A9	ref	Mask1.0.01	0.00135201	22559	ADD	-0.0900725	0.119655	0.566656	0.345255	OPL+ONL
6	109492856	AK9	ref	Mask1.0.01	0.00115253	22559	ADD	-0.100149	0.133042	0.566656	0.345255	RNFL
14	20781268	RNASE6	ref	Mask1.0.01	0.000177313	22559	ADD	-0.255588	0.339547	0.566608	0.345237	GCC
18	13882044	MC2R	ref	Mask1.0.01	0.00445498	22559	ADD	-0.0487957	0.0648269	0.566569	0.345222	IPL
1	31409565	SERINC2	ref	Mask1.0.01	0.000199477	22559	ADD	0.230778	0.306601	0.566554	0.345216	IPL
1	103525691	RNPC3	ref	Mask1.0.01	0.000177313	22559	ADD	0.244788	0.325223	0.566523	0.345204	IPL
6	56056590	COL21A1	ref	Mask1.0.01	0.00751363	22559	ADD	0.0381566	0.0506975	0.566457	0.345178	GCL
11	60756867	MS4A15	ref	Mask1.0.01	0.000199477	22559	ADD	0.234207	0.311193	0.566424	0.345166	OPL+ONL
6	31809619	HSPA1L	ref	Mask1.0.01	0.000132985	22559	ADD	0.270823	0.359851	0.566402	0.345157	CSI
12	21526296	SPX	ref	Mask1.0.01	0.000132985	22559	ADD	-0.295008	0.392001	0.566361	0.345142	GCC
1	26037252	SLC30A2	ref	Mask1.0.01	0.000243805	22559	ADD	-0.212893	0.282891	0.566354	0.345139	ISOS+PS
14	23372809	IL25	ref	Mask1.0.01	0.000576267	22559	ADD	0.137238	0.182363	0.566338	0.345133	INL
1	229516582	ABCB10	ref	Mask1.0.01	0.0011747	22559	ADD	0.0957928	0.127293	0.566311	0.345122	GCL
5	176647387	TSPAN17	ref	Mask1.0.01	0.000398954	22559	ADD	0.169993	0.225911	0.566219	0.345087	RPE
17	63523334	KCNH6	ref	Mask1.0.01	0.0164901	22559	ADD	0.0257852	0.0342679	0.566194	0.345078	IPL
15	45252234	SLC28A2	ref	Mask1.0.01	0.000310297	22559	ADD	0.193234	0.256809	0.566169	0.345068	GCC
22	19523024	CLDN5	ref	Mask1.0.01	0.000265969	22559	ADD	0.201048	0.267201	0.566139	0.345056	GCL
19	7348937	ARHGEF18	ref	Mask1.0.01	0.0008644	22559	ADD	-0.112	0.148855	0.566118	0.345048	INL
8	142449430	ADGRB1	ref	Mask1.0.01	0.000243805	22559	ADD	-0.217371	0.288902	0.566111	0.345046	RPE
6	31730581	CLIC1	ref	Mask1.0.01	0.000598431	22559	ADD	0.135886	0.180608	0.566082	0.345034	ISOS+PS
5	52989340	ITGA2	ref	Mask1.0.01	0.00443282	22559	ADD	-0.0500643	0.0665443	0.566024	0.345012	ISOS+PS
11	65833834	SNX32	ref	Mask1.0.01	0.000265969	22559	ADD	-0.202759	0.269516	0.565963	0.344989	OPL+ONL
2	209424058	MAP2	ref	Mask1.0.01	0.000132985	22559	ADD	0.294538	0.391515	0.56596	0.344988	RNFL
17	81712236	SLC25A10	ref	Mask1.0.01	0.00137417	22559	ADD	-0.0880613	0.117057	0.565947	0.344983	IPL
3	44975241	EXOSC7	ref	Mask1.0.01	0.00037679	22559	ADD	0.174791	0.23235	0.56592	0.344972	RNFL
19	39776595	LEUTX	ref	Mask1.0.01	0.000820072	22559	ADD	0.114553	0.152276	0.56591	0.344968	GCL
19	14433053	PKN1	ref	Mask1.0.01	0.000155149	22559	ADD	0.273114	0.363055	0.565903	0.344966	GCC
14	76826372	LRRC74A	ref	Mask1.0.01	0.00113037	22559	ADD	0.0975985	0.129739	0.565905	0.344966	GCL
8	30831544	TEX15	ref	Mask1.0.01	0.000997385	22559	ADD	0.107575	0.143003	0.565894	0.344962	RNFL
1	15465909	CELA2B	ref	Mask1.0.01	0.0014185	22559	ADD	0.0902438	0.119966	0.565868	0.344952	RNFL
1	103553815	AMY2B	ref	Mask1.0.01	0.00846669	22559	ADD	-0.0372867	0.0495678	0.565862	0.34495	GCC
21	43659560	RRP1B	ref	Mask1.0.01	0.000421118	22559	ADD	0.152172	0.202307	0.565782	0.344919	CSI
12	132144457	NOC4L	ref	Mask1.0.01	0.000509774	22559	ADD	-0.145957	0.194046	0.565774	0.344916	INL
10	59650764	SLC16A9	ref	Mask1.0.01	0.000155149	22559	ADD	-0.273111	0.363104	0.565738	0.344903	GCC
7	30938669	GHRHR	ref	Mask1.0.01	0.000199477	22559	ADD	0.230618	0.30662	0.565703	0.344889	IPL
4	41990502	SLC30A9	ref	Mask1.0.01	0.000265969	22559	ADD	-0.199721	0.26554	0.565701	0.344888	IPL
17	81509413	ACTG1	ref	Mask1.0.01	0.000288133	22559	ADD	0.199928	0.265824	0.565664	0.344874	RPE
10	68414064	DNA2	ref	Mask1.0.01	0.0034576	22559	ADD	-0.0578776	0.0769558	0.565637	0.344864	RPE
15	101621444	TM2D3	ref	Mask1.0.01	0.000709251	22559	ADD	-0.117267	0.155925	0.565618	0.344856	CSI
7	76461676	DTX2	ref	Mask1.0.01	0.00101955	22559	ADD	0.097822	0.13007	0.565613	0.344854	CSI
2	33583660	FAM98A	ref	Mask1.0.01	0.000132985	22559	ADD	-0.28433	0.378072	0.565581	0.344842	GCL
1	47137435	CYP4A22	ref	Mask1.0.01	0.00190611	22559	ADD	0.0762063	0.101331	0.565579	0.344841	ISOS+PS
7	139523685	CLEC2L	ref	Mask1.0.01	0.000199477	22559	ADD	0.232061	0.308572	0.565575	0.34484	GCL
5	65926556	ERBIN	ref	Mask1.0.01	0.000155149	22559	ADD	-0.27238	0.362194	0.565545	0.344828	RNFL
17	73165010	SSTR2	ref	Mask1.0.01	0.000110821	22559	ADD	-0.309576	0.411659	0.565534	0.344824	IPL
3	129278828	HMCES	ref	Mask1.0.01	0.000842236	22559	ADD	-0.114107	0.151737	0.56551	0.344815	OPL+ONL
18	47206169	SKOR2	ref	Mask1.0.01	0.00248238	22559	ADD	-0.0654958	0.0870972	0.565481	0.344804	IPL
2	120346136	INHBB	ref	Mask1.0.01	0.000110821	22559	ADD	-0.296509	0.394304	0.565474	0.344801	CSI
7	101362875	COL26A1	ref	Mask1.0.01	0.00310297	22559	ADD	0.0590417	0.0785182	0.565428	0.344783	GCL
15	63321378	CA12	ref	Mask1.0.01	0.00243805	22559	ADD	0.0688685	0.0915877	0.565414	0.344778	RNFL
6	57086844	ZNF451	ref	Mask1.0.01	0.000398954	22559	ADD	-0.164186	0.21835	0.565412	0.344777	GCL
21	39184176	BRWD1	ref	Mask1.0.01	0.000398954	22559	ADD	0.164051	0.218172	0.565407	0.344775	GCL
11	2899721	SLC22A18	ref	Mask1.0.01	0.0034576	22559	ADD	-0.0532401	0.0708053	0.565387	0.344767	CSI
14	75902136	IFT43	ref	Mask1.0.01	0.00048761	22559	ADD	0.141356	0.188003	0.565324	0.344743	CSI
17	3432870	OR1E2	ref	Mask1.0.01	0.000265969	22559	ADD	-0.2087	0.277575	0.565308	0.344737	GCC
8	55773446	TGS1	ref	Mask1.0.01	0.000221641	22559	ADD	-0.222143	0.295454	0.565308	0.344737	OPL+ONL
7	4905989	MMD2	ref	Mask1.0.01	0.000155149	22559	ADD	-0.272197	0.36203	0.565296	0.344733	RPE
9	136850943	MAMDC4	ref	Mask1.0.01	0.00511991	22559	ADD	-0.0460733	0.0612794	0.565289	0.34473	GCL
9	130713016	ABL1	ref	Mask1.0.01	0.000243805	22559	ADD	-0.217233	0.288929	0.565287	0.344729	RNFL
16	21197450	ZP2	ref	Mask1.0.01	0.000620595	22559	ADD	0.13073	0.173884	0.565231	0.344708	IPL
1	28199456	DNAJC8	ref	Mask1.0.01	0.000132985	22559	ADD	0.28527	0.379441	0.565228	0.344707	INL
19	15508525	CYP4F22	ref	Mask1.0.01	0.00157365	22559	ADD	0.0858172	0.114147	0.565224	0.344705	GCC
16	18417325	NOMO2	ref	Mask1.0.01	0.000177321	22558	ADD	-0.248189	0.330139	0.565161	0.344681	OPL+ONL
1	161197104	NDUFS2	ref	Mask1.0.01	0.00292566	22559	ADD	-0.0610051	0.0811501	0.565138	0.344672	INL
7	156640281	RNF32	ref	Mask1.0.01	0.000642759	22559	ADD	-0.123121	0.16378	0.565126	0.344667	CSI
19	57630395	ZNF211	ref	Mask1.0.01	0.000110821	22559	ADD	0.32203	0.428409	0.565037	0.344633	RPE
11	99020949	CNTN5	ref	Mask1.0.01	0.00170664	22559	ADD	0.079412	0.105648	0.565006	0.344621	GCL
4	5748084	CRMP1	ref	Mask1.0.01	0.00113037	22559	ADD	0.0928854	0.123575	0.564979	0.344611	CSI
12	49568218	PRPF40B	ref	Mask1.0.01	0.00101955	22559	ADD	0.106499	0.141691	0.564945	0.344598	GCC
14	88824153	TTC8	ref	Mask1.0.01	0.0022829	22559	ADD	0.0684666	0.0910933	0.564917	0.344587	IPL
17	17972813	DRC3	ref	Mask1.0.01	0.000110821	22559	ADD	-0.312602	0.415918	0.564897	0.344579	INL
14	49625174	DNAAF2	ref	Mask1.0.01	0.000310297	22559	ADD	-0.192418	0.256017	0.564877	0.344571	RPE
16	19410496	TMC5	ref	Mask1.0.01	0.00075358	22559	ADD	0.123535	0.164368	0.564872	0.34457	RPE
10	53802771	PCDH15	ref	Mask1.0.01	0.00155149	22559	ADD	-0.0835428	0.111158	0.56486	0.344565	INL
17	27294076	WSB1	ref	Mask1.0.01	0.00195044	22559	ADD	0.0769263	0.102354	0.564858	0.344564	RNFL
19	12345944	ZNF442	ref	Mask1.0.01	0.000465446	22559	ADD	0.144563	0.192357	0.564811	0.344546	CSI
1	169463909	SLC19A2	ref	Mask1.0.01	0.00108604	22559	ADD	-0.10302	0.137079	0.56481	0.344546	RPE
19	34404399	PDCD2L	ref	Mask1.0.01	0.00037679	22559	ADD	-0.174638	0.232381	0.564779	0.344534	RPE
9	35736866	GBA2	ref	Mask1.0.01	0.00168447	22559	ADD	-0.0802026	0.106723	0.564752	0.344524	INL
17	10628526	MYH3	ref	Mask1.0.01	0.0128552	22559	ADD	-0.0290993	0.0387253	0.564644	0.344482	IPL
20	57351223	RAE1	ref	Mask1.0.01	0.000199477	22559	ADD	0.230386	0.306611	0.564595	0.344463	IPL
2	86603398	RNF103	ref	Mask1.0.01	0.000155149	22559	ADD	-0.272054	0.362068	0.564587	0.34446	RPE
10	97222173	ARHGAP19	ref	Mask1.0.01	0.000132985	22559	ADD	-0.293901	0.391173	0.5645	0.344427	RPE
8	27311482	PTK2B	ref	Mask1.0.01	0.00192828	22559	ADD	0.0773271	0.102923	0.564464	0.344413	RNFL
11	60842113	CCDC86	ref	Mask1.0.01	0.0057405	22559	ADD	-0.0448029	0.0596341	0.564447	0.344406	RNFL
8	94371960	RAD54B	ref	Mask1.0.01	0.00166231	22559	ADD	-0.0832627	0.110826	0.564439	0.344403	RNFL
14	94376747	SERPINA1	ref	Mask1.0.01	0.00992952	22559	ADD	-0.0332461	0.0442527	0.564418	0.344395	INL
19	35040506	HPN	ref	Mask1.0.01	0.000642759	22559	ADD	0.128432	0.170952	0.564417	0.344395	IPL
3	14810853	FGD5	ref	Mask1.0.01	0.00192828	22559	ADD	-0.0711265	0.0946756	0.5644	0.344388	CSI
7	150243916	ACTR3C	ref	Mask1.0.01	0.00241589	22559	ADD	-0.0670343	0.0892301	0.564379	0.34438	INL
11	65066300	CDCA5	ref	Mask1.0.01	0.000243805	22559	ADD	0.211477	0.281504	0.564357	0.344372	OPL+ONL
6	133889113	TCF21	ref	Mask1.0.01	0.00104171	22559	ADD	0.0967123	0.128738	0.564355	0.344371	CSI
8	30678066	GSR	ref	Mask1.0.01	0.00246022	22559	ADD	-0.0661526	0.0880591	0.564346	0.344367	GCL
2	112368369	RGPD8	ref	Mask1.0.01	0.000531938	22559	ADD	-0.135219	0.18	0.564328	0.344361	CSI
19	1905372	SCAMP4	ref	Mask1.0.01	0.000110821	22559	ADD	-0.313658	0.417532	0.564329	0.344361	OPL+ONL
10	112446998	VTI1A	ref	Mask1.0.01	0.000310297	22559	ADD	0.192648	0.256449	0.564319	0.344357	RNFL
1	165631213	MGST3	ref	Mask1.0.01	0.000332462	22559	ADD	-0.180337	0.240068	0.564289	0.344345	INL
19	35825372	NPHS1	ref	Mask1.0.01	0.00148499	22559	ADD	0.0853632	0.113641	0.564247	0.34433	INL
1	159800511	FCRL6	ref	Mask1.0.01	0.00217208	22559	ADD	0.067038	0.0892467	0.564232	0.344324	CSI
7	97984684	OCM2	ref	Mask1.0.01	0.000155149	22559	ADD	-0.272678	0.363018	0.564215	0.344317	GCC
13	114234887	CDC16	ref	Mask1.0.01	0.000842236	22559	ADD	0.112867	0.150263	0.564189	0.344307	GCL
19	49335171	CD37	ref	Mask1.0.01	0.000642759	22559	ADD	-0.13028	0.173447	0.564186	0.344306	OPL+ONL
1	111185969	DENND2D	ref	Mask1.0.01	0.00152932	22559	ADD	-0.0845823	0.112609	0.564175	0.344302	OPL+ONL
22	50622754	ARSA	ref	Mask1.0.01	0.00394521	22559	ADD	0.0529324	0.0704725	0.564162	0.344297	ISOS+PS
15	70047790	TLE3	ref	Mask1.0.01	0.000421118	22559	ADD	0.151939	0.202288	0.564155	0.344294	CSI
10	47460162	ANXA8	ref	Mask1.0.01	0.000953056	22559	ADD	0.110108	0.146597	0.564144	0.34429	GCC
2	99545419	AFF3	ref	Mask1.0.01	0.000554103	22559	ADD	0.139198	0.185332	0.564116	0.344279	GCL
13	96985719	OXGR1	ref	Mask1.0.01	0.000509774	22559	ADD	0.138124	0.183903	0.564103	0.344274	CSI
2	86603398	RNF103	ref	Mask1.0.01	0.000155149	22559	ADD	0.261378	0.348012	0.564092	0.34427	IPL
12	112938051	OAS3	ref	Mask1.0.01	0.000709251	22559	ADD	0.12476	0.166112	0.564091	0.344269	ISOS+PS
7	73440406	BAZ1B	ref	Mask1.0.01	0.000155149	22559	ADD	-0.271972	0.36213	0.564052	0.344255	RPE
17	82047902	RFNG	ref	Mask1.0.01	0.00101955	22559	ADD	0.102691	0.136736	0.564023	0.344244	GCL
8	17864380	FGL1	ref	Mask1.0.01	0.00201693	22559	ADD	0.0757381	0.100851	0.56399	0.344231	GCC
19	33080899	GPATCH1	ref	Mask1.0.01	0.000310297	22559	ADD	0.176877	0.235529	0.563969	0.344223	CSI
11	18172837	MRGPRX4	ref	Mask1.0.01	0.000221641	22559	ADD	-0.222541	0.296336	0.563966	0.344221	ISOS+PS
16	53491040	AKTIP	ref	Mask1.0.01	0.0054967	22559	ADD	-0.0445504	0.0593242	0.563949	0.344215	INL
18	46667821	ST8SIA5	ref	Mask1.0.01	0.000199477	22559	ADD	-0.240336	0.320053	0.563886	0.344191	GCC
10	97737121	ZFYVE27	ref	Mask1.0.01	0.000310297	22559	ADD	0.187548	0.249768	0.563835	0.344171	OPL+ONL
5	131423921	RAPGEF6	ref	Mask1.0.01	0.000243805	22559	ADD	0.209592	0.27913	0.563814	0.344163	GCL
7	1530702	MAFK	ref	Mask1.0.01	0.000443282	22559	ADD	0.157506	0.209764	0.563809	0.344161	ISOS+PS
9	95442980	PTCH1	ref	Mask1.0.01	0.00975221	22559	ADD	-0.0347102	0.0462279	0.563777	0.344149	GCC
6	24804282	RIPOR2	ref	Mask1.0.01	0.000132985	22559	ADD	-0.283837	0.37802	0.563776	0.344149	GCL
11	122838500	CRTAM	ref	Mask1.0.01	0.000398954	22559	ADD	0.165904	0.220959	0.563754	0.34414	ISOS+PS
1	155335268	ASH1L	ref	Mask1.0.01	0.00547453	22559	ADD	-0.044461	0.0592158	0.563746	0.344137	GCL
20	63343223	CHRNA4	ref	Mask1.0.01	0.00310297	22559	ADD	0.0596358	0.0794326	0.56366	0.344104	ISOS+PS
6	89568144	LYRM2	ref	Mask1.0.01	0.000110821	22559	ADD	-0.29599	0.394248	0.563659	0.344103	CSI
6	32844136	PSMB9	ref	Mask1.0.01	0.000310297	22559	ADD	-0.18825	0.250757	0.563594	0.344078	ISOS+PS
22	50486784	MIOX	ref	Mask1.0.01	0.00279268	22559	ADD	0.062809	0.083666	0.563567	0.344068	ISOS+PS
8	103371538	CTHRC1	ref	Mask1.0.01	0.000620595	22559	ADD	-0.130583	0.173951	0.563532	0.344054	IPL
1	84398484	DNASE2B	ref	Mask1.0.01	0.000620595	22559	ADD	-0.131917	0.175732	0.563508	0.344045	INL
14	24052009	CARMIL3	ref	Mask1.0.01	0.000177313	22559	ADD	-0.246719	0.328666	0.563505	0.344044	INL
20	21705659	PAX1	ref	Mask1.0.01	0.00678222	22559	ADD	-0.041464	0.0552363	0.563497	0.344041	GCC
12	57797376	AVIL	ref	Mask1.0.01	0.0008644	22559	ADD	0.115208	0.153484	0.563434	0.344017	RNFL
8	85220587	CA13	ref	Mask1.0.01	0.00075358	22559	ADD	0.123687	0.164781	0.563424	0.344013	GCC
22	21028718	SLC7A4	ref	Mask1.0.01	0.017022	22559	ADD	0.0242274	0.0322768	0.563418	0.344011	CSI
11	207511	RIC8A	ref	Mask1.0.01	0.000110821	22559	ADD	0.295921	0.39425	0.563387	0.343999	CSI
7	10931943	NDUFA4	ref	Mask1.0.01	0.000199477	22559	ADD	0.231674	0.308666	0.563348	0.343984	GCL
9	137174784	ANAPC2	ref	Mask1.0.01	0.000443282	22559	ADD	-0.156649	0.208708	0.563348	0.343984	OPL+ONL
17	2689386	CLUH	ref	Mask1.0.01	0.00246022	22559	ADD	-0.0629515	0.0838723	0.563345	0.343983	CSI
10	97222173	ARHGAP19	ref	Mask1.0.01	0.000132985	22559	ADD	-0.281907	0.375599	0.56333	0.343977	IPL
12	98645290	APAF1	ref	Mask1.0.01	0.0011747	22559	ADD	0.0955396	0.127293	0.563325	0.343975	GCL
3	52903572	SFMBT1	ref	Mask1.0.01	0.000110821	22559	ADD	0.31506	0.419783	0.563295	0.343964	ISOS+PS
1	169367970	BLZF1	ref	Mask1.0.01	0.000332462	22559	ADD	-0.180147	0.240059	0.563144	0.343905	INL
3	131462212	MRPL3	ref	Mask1.0.01	0.00135201	22559	ADD	0.0848173	0.113028	0.563118	0.343895	CSI
17	3723903	HASPIN	ref	Mask1.0.01	0.000155149	22559	ADD	-0.271752	0.362139	0.56311	0.343892	RPE
16	83931311	OSGIN1	ref	Mask1.0.01	0.00075358	22559	ADD	0.123351	0.164383	0.563086	0.343883	RNFL
15	65117379	PDCD7	ref	Mask1.0.01	0.000243805	22559	ADD	-0.216819	0.288949	0.563057	0.343872	RPE
1	27404230	WASF2	ref	Mask1.0.01	0.000177313	22559	ADD	-0.254742	0.339493	0.56304	0.343866	GCC
18	6729716	ARHGAP28	ref	Mask1.0.01	0.000199477	22559	ADD	0.230014	0.306538	0.563042	0.343866	IPL
4	5051480	STK32B	ref	Mask1.0.01	0.000531938	22559	ADD	-0.135066	0.180006	0.563008	0.343853	CSI
12	56041351	RPS26	ref	Mask1.0.01	0.000177313	22559	ADD	0.249115	0.332004	0.563005	0.343852	ISOS+PS
19	49555468	NOSIP	ref	Mask1.0.01	0.000421118	22559	ADD	0.164972	0.219864	0.563	0.34385	RPE
12	15911302	DERA	ref	Mask1.0.01	0.000886564	22559	ADD	0.104726	0.139577	0.562967	0.343837	CSI
3	48856926	SLC25A20	ref	Mask1.0.01	0.00108604	22559	ADD	0.0987453	0.131606	0.562963	0.343836	IPL
20	31844303	FOXS1	ref	Mask1.0.01	0.00653841	22559	ADD	-0.0422045	0.0562589	0.562775	0.343764	GCC
14	88384924	SPATA7	ref	Mask1.0.01	0.000221641	22559	ADD	0.227473	0.303233	0.562739	0.343749	RNFL
7	48171458	ABCA13	ref	Mask1.0.01	0.0395629	22559	ADD	-0.016278	0.0217	0.562704	0.343736	CSI
15	63276018	APH1B	ref	Mask1.0.01	0.000265969	22559	ADD	-0.190976	0.254593	0.562685	0.343729	CSI
19	43211791	PSG9	ref	Mask1.0.01	0.000354626	22559	ADD	-0.179736	0.239611	0.562673	0.343724	RPE
17	38297023	MRPL45	ref	Mask1.0.01	0.000177313	22559	ADD	-0.254946	0.33988	0.562659	0.343719	GCC
11	95768953	FAM76B	ref	Mask1.0.01	0.00210559	22559	ADD	-0.0738781	0.0984907	0.562654	0.343717	RNFL
20	13714322	ESF1	ref	Mask1.0.01	0.000265969	22559	ADD	0.202045	0.26936	0.56264	0.343712	OPL+ONL
15	66504959	ZWILCH	ref	Mask1.0.01	0.000110821	22559	ADD	0.321402	0.428501	0.56259	0.343692	RNFL
13	110878540	ANKRD10	ref	Mask1.0.01	0.000155149	22559	ADD	0.263368	0.351139	0.56256	0.343681	INL
9	129634604	ASB6	ref	Mask1.0.01	0.000265969	22559	ADD	0.202002	0.269329	0.562528	0.343668	OPL+ONL
4	125314918	FAT4	ref	Mask1.0.01	0.0063611	22559	ADD	-0.0392732	0.0523643	0.562499	0.343657	CSI
20	362835	TRIB3	ref	Mask1.0.01	0.00334678	22559	ADD	-0.0571176	0.0761569	0.562498	0.343657	OPL+ONL
6	90513573	MAP3K7	ref	Mask1.0.01	0.000265969	22559	ADD	-0.208037	0.277383	0.562496	0.343656	GCC
10	47460162	ANXA8	ref	Mask1.0.01	0.000953056	22559	ADD	0.106299	0.141734	0.562481	0.343651	INL
6	169751622	ERMARD	ref	Mask1.0.01	0.000421118	22559	ADD	0.159402	0.212541	0.56247	0.343646	GCL
3	130678934	PIK3R4	ref	Mask1.0.01	0.000288133	22559	ADD	-0.199237	0.265669	0.562413	0.343624	RNFL
6	43522334	XPO5	ref	Mask1.0.01	0.000265969	22559	ADD	0.201482	0.268667	0.562396	0.343618	INL
5	134114681	TCF7	ref	Mask1.0.01	0.00828937	22559	ADD	-0.0374665	0.0499608	0.562376	0.34361	RPE
5	87267883	RASA1	ref	Mask1.0.01	0.00137417	22559	ADD	-0.0913908	0.121869	0.562367	0.343607	RNFL
17	42659284	TUBG2	ref	Mask1.0.01	0.000664923	22559	ADD	-0.131266	0.175048	0.56233	0.343592	RPE
4	7758714	AFAP1	ref	Mask1.0.01	0.000421118	22559	ADD	-0.164894	0.219897	0.562301	0.343581	RNFL
1	160400564	VANGL2	ref	Mask1.0.01	0.00285917	22559	ADD	-0.0583656	0.0778363	0.562276	0.343572	CSI
4	123396795	SPRY1	ref	Mask1.0.01	0.000110821	22559	ADD	0.308535	0.411465	0.562267	0.343568	IPL
11	215030	SIRT3	ref	Mask1.0.01	0.00206126	22559	ADD	-0.0746474	0.0995514	0.562256	0.343564	RNFL
19	48615328	RPL18	ref	Mask1.0.01	0.000199477	22559	ADD	-0.239469	0.319407	0.562097	0.343502	RPE
14	73851844	PTGR2	ref	Mask1.0.01	0.00146283	22559	ADD	0.0814464	0.108635	0.562091	0.3435	CSI
22	37204237	SSTR3	ref	Mask1.0.01	0.000265969	22559	ADD	0.190833	0.254539	0.562079	0.343496	CSI
16	88863333	PABPN1L	ref	Mask1.0.01	0.000576267	22559	ADD	0.135332	0.180514	0.562053	0.343486	IPL
12	50085200	SMARCD1	ref	Mask1.0.01	0.000132985	22559	ADD	-0.284663	0.379706	0.562041	0.343481	INL
15	68930525	NOX5	ref	Mask1.0.01	0.00379006	22559	ADD	0.0552758	0.073732	0.562028	0.343476	GCC
19	544034	GZMM	ref	Mask1.0.01	0.00217208	22559	ADD	-0.0727415	0.0970317	0.562001	0.343466	RNFL
2	240435663	GPC1	ref	Mask1.0.01	0.00108604	22559	ADD	0.0986912	0.131648	0.561993	0.343463	IPL
19	54249421	LILRB5	ref	Mask1.0.01	0.000265969	22559	ADD	-0.207557	0.276875	0.56196	0.34345	RNFL
17	50367857	MRPL27	ref	Mask1.0.01	0.000332462	22559	ADD	-0.180828	0.241222	0.561948	0.343445	OPL+ONL
16	629239	WFIKKN1	ref	Mask1.0.01	0.000421118	22559	ADD	-0.164772	0.219808	0.561928	0.343438	RPE
5	140806929	PCDHA4	ref	Mask1.0.01	0.000642759	22559	ADD	-0.133484	0.178069	0.56193	0.343438	RNFL
9	104781006	ABCA1	ref	Mask1.0.01	0.0106166	22559	ADD	-0.0330859	0.0441376	0.561914	0.343432	RPE
6	42101119	C6orf132	ref	Mask1.0.01	0.000354626	22559	ADD	0.173573	0.231552	0.561911	0.343431	GCL
5	176365487	ARL10	ref	Mask1.0.01	0.00110821	22559	ADD	0.101935	0.135987	0.561888	0.343422	GCC
6	147204425	STXBP5	ref	Mask1.0.01	0.000398954	22559	ADD	0.169417	0.226016	0.561867	0.343414	RNFL
5	149551947	ARHGEF37	ref	Mask1.0.01	0.00773527	22559	ADD	-0.0387424	0.0516862	0.561853	0.343409	RPE
7	2234195	MRM2	ref	Mask1.0.01	0.000265969	22559	ADD	0.200366	0.26731	0.561843	0.343405	GCL
12	122974580	OGFOD2	ref	Mask1.0.01	0.00445498	22559	ADD	0.0508686	0.0678677	0.561791	0.343385	RPE
7	1082208	GPER1	ref	Mask1.0.01	0.000243805	22559	ADD	-0.216532	0.288902	0.561748	0.343368	RNFL
21	34364006	KCNE2	ref	Mask1.0.01	0.00749147	22559	ADD	-0.0391074	0.0521787	0.561735	0.343363	RNFL
9	33025273	DNAJA1	ref	Mask1.0.01	0.000332462	22559	ADD	-0.17985	0.239967	0.561714	0.343355	INL
3	11790442	TAMM41	ref	Mask1.0.01	0.000243805	22559	ADD	0.207949	0.277467	0.561685	0.343344	IPL
3	141778148	GRK7	ref	Mask1.0.01	0.000288133	22559	ADD	-0.193244	0.257848	0.561677	0.343341	INL
5	41904188	C5orf51	ref	Mask1.0.01	0.00662707	22559	ADD	0.0418107	0.0557899	0.561646	0.343329	RPE
1	115836377	NHLH2	ref	Mask1.0.01	0.000132985	22559	ADD	-0.283139	0.377827	0.561582	0.343304	GCL
15	45252234	SLC28A2	ref	Mask1.0.01	0.000310297	22559	ADD	0.185547	0.247599	0.56158	0.343304	GCL
16	67518418	RIPOR1	ref	Mask1.0.01	0.000465446	22559	ADD	-0.156655	0.209044	0.561579	0.343303	RPE
9	104535749	OR13C3	ref	Mask1.0.01	0.000110821	22559	ADD	-0.308544	0.411737	0.56156	0.343296	IPL
1	160995211	F11R	ref	Mask1.0.01	0.00166231	22559	ADD	0.0813266	0.108526	0.561561	0.343296	ISOS+PS
17	7281718	SLC2A4	ref	Mask1.0.01	0.00230507	22559	ADD	-0.0688052	0.0918179	0.561548	0.343291	OPL+ONL
14	80954989	TSHR	ref	Mask1.0.01	0.00177313	22559	ADD	-0.0791462	0.105619	0.561528	0.343284	OPL+ONL
1	156579723	TTC24	ref	Mask1.0.01	0.00119686	22559	ADD	0.0948914	0.126633	0.561512	0.343277	INL
1	212992182	ANGEL2	ref	Mask1.0.01	0.000820072	22559	ADD	0.11459	0.152924	0.561493	0.34327	INL
11	62856004	SLC3A2	ref	Mask1.0.01	0.00771311	22559	ADD	-0.0387749	0.0517464	0.561489	0.343269	RNFL
6	47856673	PTCHD4	ref	Mask1.0.01	0.00299215	22559	ADD	0.0595487	0.0794721	0.561455	0.343256	IPL
1	200739558	CAMSAP2	ref	Mask1.0.01	0.000398954	22559	ADD	-0.155752	0.207864	0.561446	0.343252	CSI
7	64045434	ZNF727	ref	Mask1.0.01	0.000199477	22559	ADD	-0.220154	0.293815	0.561445	0.343252	CSI
21	43659560	RRP1B	ref	Mask1.0.01	0.000421118	22559	ADD	-0.165108	0.22036	0.561402	0.343235	GCC
6	87590067	ORC3	ref	Mask1.0.01	0.00037679	22559	ADD	-0.174152	0.232445	0.561333	0.343209	RPE
9	133761894	VAV2	ref	Mask1.0.01	0.00137417	22559	ADD	0.0912685	0.121819	0.561319	0.343203	RNFL
11	125893485	PUS3	ref	Mask1.0.01	0.000531938	22559	ADD	0.146592	0.195663	0.561308	0.343199	RNFL
16	2520357	AMDHD2	ref	Mask1.0.01	0.0101955	22559	ADD	-0.0338863	0.045231	0.561275	0.343186	GCC
8	144051266	OPLAH	ref	Mask1.0.01	0.00310297	22559	ADD	-0.059015	0.0787767	0.561216	0.343163	INL
1	236549005	HEATR1	ref	Mask1.0.01	0.000576267	22559	ADD	0.129623	0.173033	0.561178	0.343149	CSI
8	66870749	MCMDC2	ref	Mask1.0.01	0.000155149	22559	ADD	0.264664	0.353308	0.561157	0.343141	OPL+ONL
19	18418864	SSBP4	ref	Mask1.0.01	0.000132985	22559	ADD	0.292957	0.391078	0.561153	0.343139	RPE
8	23102921	TNFRSF10C	ref	Mask1.0.01	0.000199477	22559	ADD	0.229752	0.306707	0.561143	0.343135	IPL
5	141373891	PCDHGA6	ref	Mask1.0.01	0.00175096	22559	ADD	0.0785474	0.104857	0.561138	0.343134	INL
12	57472264	ARHGAP9	ref	Mask1.0.01	0.00212775	22559	ADD	0.0709153	0.0946724	0.561092	0.343116	GCL
12	107774385	ASCL4	ref	Mask1.0.01	0.000687087	22559	ADD	-0.118761	0.158546	0.561094	0.343116	CSI
3	50674927	DOCK3	ref	Mask1.0.01	0.000110821	22559	ADD	-0.310341	0.414318	0.561061	0.343104	GCL
1	153217584	PRR9	ref	Mask1.0.01	0.000110821	22559	ADD	-0.310069	0.413957	0.561057	0.343102	GCL
1	201622885	NAV1	ref	Mask1.0.01	0.000310297	22559	ADD	0.191942	0.256255	0.561042	0.343096	RNFL
19	58126248	ZNF329	ref	Mask1.0.01	0.000199477	22559	ADD	-0.231913	0.309623	0.561025	0.34309	INL
7	55365337	LANCL2	ref	Mask1.0.01	0.000177313	22559	ADD	0.253648	0.33866	0.560964	0.343066	RPE
10	70247329	NPFFR1	ref	Mask1.0.01	0.004322	22559	ADD	0.0503422	0.0672153	0.560956	0.343063	OPL+ONL
5	24487100	CDH10	ref	Mask1.0.01	0.000398954	22559	ADD	-0.155653	0.207826	0.560938	0.343056	CSI
6	137492199	OLIG3	ref	Mask1.0.01	0.000398954	22559	ADD	-0.155662	0.207839	0.560928	0.343053	CSI
19	896503	R3HDM4	ref	Mask1.0.01	0.000132985	22559	ADD	0.281329	0.375635	0.560917	0.343048	IPL
19	21496682	ZNF429	ref	Mask1.0.01	0.0011747	22559	ADD	-0.0947717	0.126542	0.560903	0.343043	IPL
2	6840570	CMPK2	ref	Mask1.0.01	0.000664923	22559	ADD	0.120597	0.161025	0.560897	0.343041	CSI
17	3608240	SHPK	ref	Mask1.0.01	0.00110821	22559	ADD	-0.0982329	0.131167	0.560877	0.343033	GCL
1	37713880	EPHA10	ref	Mask1.0.01	0.00593998	22559	ADD	-0.0426251	0.0569162	0.560867	0.343029	INL
1	46188682	POMGNT1	ref	Mask1.0.01	0.00279268	22559	ADD	0.0619048	0.0826604	0.560859	0.343026	GCL
12	49976923	RACGAP1	ref	Mask1.0.01	0.000310297	22559	ADD	0.187622	0.250531	0.560844	0.34302	OPL+ONL
11	17547259	OTOG	ref	Mask1.0.01	0.0137861	22559	ADD	-0.0290714	0.0388202	0.560813	0.343008	RNFL
7	128954180	TNPO3	ref	Mask1.0.01	0.000177313	22559	ADD	0.24722	0.330132	0.560779	0.342995	OPL+ONL
1	1921951	CFAP74	ref	Mask1.0.01	0.000642759	22559	ADD	-0.127946	0.170864	0.560726	0.342975	IPL
22	19783223	GNB1L	ref	Mask1.0.01	0.000598431	22559	ADD	0.133473	0.178246	0.560724	0.342974	GCL
19	18193218	MPV17L2	ref	Mask1.0.01	0.000288133	22559	ADD	0.19389	0.258935	0.560697	0.342964	OPL+ONL
12	6867119	TPI1	ref	Mask1.0.01	0.00201693	22559	ADD	-0.0736524	0.0983637	0.560666	0.342952	OPL+ONL
1	151008420	PRUNE1	ref	Mask1.0.01	0.00682654	22559	ADD	-0.0400012	0.0534224	0.560659	0.342949	OPL+ONL
11	77066961	CAPN5	ref	Mask1.0.01	0.00356842	22559	ADD	0.0522047	0.0697209	0.560652	0.342946	CSI
14	75427716	JDP2	ref	Mask1.0.01	0.000199477	22559	ADD	0.239749	0.32023	0.560521	0.342896	GCC
12	115957905	MED13L	ref	Mask1.0.01	0.00110821	22559	ADD	0.0975258	0.130267	0.560491	0.342884	IPL
14	23125295	SLC7A8	ref	Mask1.0.01	0.00735848	22559	ADD	-0.0397504	0.0530956	0.560487	0.342883	GCC
12	110846769	CCDC63	ref	Mask1.0.01	0.000265969	22559	ADD	-0.207615	0.277322	0.560465	0.342874	GCC
16	30423615	DCTPP1	ref	Mask1.0.01	0.000110821	22559	ADD	0.312547	0.417487	0.56046	0.342872	OPL+ONL
8	33591330	DUSP26	ref	Mask1.0.01	0.000398954	22559	ADD	-0.16403	0.219105	0.560456	0.342871	INL
11	48306223	OR4S1	ref	Mask1.0.01	0.000199477	22559	ADD	-0.229529	0.3066	0.560442	0.342865	IPL
2	85394753	CAPG	ref	Mask1.0.01	0.000132985	22559	ADD	0.285368	0.38119	0.560439	0.342864	OPL+ONL
11	66040765	GAL3ST3	ref	Mask1.0.01	0.00155149	22559	ADD	-0.0829557	0.110811	0.560436	0.342863	GCL
9	5450503	CD274	ref	Mask1.0.01	0.000443282	22559	ADD	0.156796	0.209449	0.56042	0.342857	ISOS+PS
19	3172346	S1PR4	ref	Mask1.0.01	0.000310297	22559	ADD	-0.185897	0.248322	0.560418	0.342856	INL
11	119308529	MCAM	ref	Mask1.0.01	0.000110821	22559	ADD	0.320671	0.428367	0.560387	0.342844	RNFL
2	176188668	HOXD1	ref	Mask1.0.01	0.000531938	22559	ADD	-0.134745	0.180004	0.560351	0.34283	CSI
1	159927039	IGSF9	ref	Mask1.0.01	0.00412252	22559	ADD	-0.0485913	0.0649151	0.560306	0.342813	CSI
11	65116403	ZNHIT2	ref	Mask1.0.01	0.000288133	22559	ADD	-0.190994	0.255162	0.560285	0.342805	IPL
16	72063148	HPR	ref	Mask1.0.01	0.00356842	22559	ADD	-0.0552591	0.0738262	0.560256	0.342794	OPL+ONL
2	31234152	EHD3	ref	Mask1.0.01	0.00104171	22559	ADD	-0.10122	0.135233	0.560228	0.342783	GCL
11	95089846	ENDOD1	ref	Mask1.0.01	0.000842236	22559	ADD	-0.112509	0.150319	0.560201	0.342773	GCL
17	20008865	SPECC1	ref	Mask1.0.01	0.00217208	22559	ADD	-0.072602	0.0970025	0.560185	0.342767	RNFL
3	57293699	DNAH12	ref	Mask1.0.01	0.0205018	22559	ADD	0.0235589	0.0314767	0.560185	0.342767	ISOS+PS
4	169729470	HPF1	ref	Mask1.0.01	0.00332462	22559	ADD	0.0587585	0.078508	0.560162	0.342758	RNFL
1	63523372	EFCAB7	ref	Mask1.0.01	0.000132985	22559	ADD	-0.292865	0.391302	0.56016	0.342757	RNFL
4	82352498	HNRNPD	ref	Mask1.0.01	0.000177313	22559	ADD	-0.24345	0.325295	0.560098	0.342733	IPL
15	83016423	BTBD1	ref	Mask1.0.01	0.000509774	22559	ADD	-0.146319	0.195517	0.560058	0.342718	ISOS+PS
16	2852730	PRSS22	ref	Mask1.0.01	0.00144067	22559	ADD	-0.0855023	0.114256	0.560012	0.3427	IPL
1	22428838	ZBTB40	ref	Mask1.0.01	0.000797908	22559	ADD	-0.119647	0.159888	0.559977	0.342686	RPE
14	22920525	PRMT5	ref	Mask1.0.01	0.000132985	22559	ADD	0.282725	0.377822	0.559957	0.342679	GCL
19	53333749	ZNF845	ref	Mask1.0.01	0.000110821	22559	ADD	0.310822	0.415369	0.559959	0.342679	INL
19	51331536	VSIG10L	ref	Mask1.0.01	0.00188395	22559	ADD	0.0747984	0.0999602	0.559925	0.342667	IPL
19	35738801	IGFLR1	ref	Mask1.0.01	0.00104171	22559	ADD	0.101983	0.136296	0.559874	0.342647	OPL+ONL
12	40196744	LRRK2	ref	Mask1.0.01	0.00206126	22559	ADD	0.0746403	0.0997536	0.559873	0.342646	GCC
3	58505136	ACOX2	ref	Mask1.0.01	0.00110821	22559	ADD	0.0980983	0.131106	0.559857	0.34264	GCL
7	115935148	TFEC	ref	Mask1.0.01	0.000620595	22559	ADD	0.13211	0.176572	0.559795	0.342616	OPL+ONL
19	2476122	GADD45B	ref	Mask1.0.01	0.000155149	22559	ADD	-0.264826	0.353985	0.559696	0.342578	ISOS+PS
8	143790920	SCRIB	ref	Mask1.0.01	0.00113037	22559	ADD	-0.0974405	0.130248	0.559673	0.342569	INL
9	123356170	CRB2	ref	Mask1.0.01	0.00272618	22559	ADD	-0.0628201	0.0839722	0.559662	0.342565	INL
12	10069554	CLEC1A	ref	Mask1.0.01	0.00037679	22559	ADD	-0.17424	0.232909	0.559658	0.342563	GCC
2	169479480	BBS5	ref	Mask1.0.01	0.00678222	22559	ADD	-0.0396408	0.0529895	0.559636	0.342555	IPL
16	1911475	HS3ST6	ref	Mask1.0.01	0.00248238	22559	ADD	0.0680297	0.0909382	0.559634	0.342554	GCC
2	167868948	B3GALT1	ref	Mask1.0.01	0.000155149	22559	ADD	-0.271748	0.363261	0.55962	0.342549	GCC
9	113150976	SLC31A2	ref	Mask1.0.01	0.000132985	22559	ADD	-0.283704	0.379244	0.559622	0.342549	INL
22	50523568	SCO2	ref	Mask1.0.01	0.00152932	22559	ADD	-0.0844494	0.112891	0.559596	0.34254	ISOS+PS
21	37006150	RIPPLY3	ref	Mask1.0.01	0.000265981	22558	ADD	0.207381	0.277233	0.559565	0.342528	GCC
6	100385009	SIM1	ref	Mask1.0.01	0.000421118	22559	ADD	-0.159707	0.213502	0.559555	0.342524	INL
11	7088998	RBMXL2	ref	Mask1.0.01	0.000288133	22559	ADD	0.19368	0.258924	0.55953	0.342514	OPL+ONL
19	55452985	ISOC2	ref	Mask1.0.01	0.000576267	22559	ADD	-0.135055	0.180554	0.559505	0.342504	IPL
7	1152071	ZFAND2A	ref	Mask1.0.01	0.000797908	22559	ADD	0.115929	0.154985	0.559501	0.342503	INL
8	33591330	DUSP26	ref	Mask1.0.01	0.000398954	22559	ADD	0.163262	0.218268	0.559489	0.342498	GCL
20	25452697	NINL	ref	Mask1.0.01	0.00212775	22559	ADD	0.0710482	0.0949866	0.559475	0.342493	INL
20	33731657	ZNF341	ref	Mask1.0.01	0.000243805	22559	ADD	-0.215991	0.288775	0.559439	0.342479	RPE
11	77821109	AAMDC	ref	Mask1.0.01	0.000886564	22559	ADD	-0.109535	0.146447	0.559428	0.342475	GCL
19	38409051	RASGRP4	ref	Mask1.0.01	0.000642759	22559	ADD	-0.127856	0.170958	0.559322	0.342434	IPL
3	180602163	TTC14	ref	Mask1.0.01	0.00048761	22559	ADD	0.148999	0.199234	0.559297	0.342425	OPL+ONL
2	24010081	MFSD2B	ref	Mask1.0.01	0.00676005	22559	ADD	-0.0401015	0.0536224	0.559281	0.342418	INL
2	152116801	STAM2	ref	Mask1.0.01	0.000177313	22559	ADD	0.246049	0.329019	0.559244	0.342404	INL
15	43403061	TP53BP1	ref	Mask1.0.01	0.000930892	22559	ADD	-0.110663	0.14798	0.559241	0.342403	RPE
7	105014190	KMT2E	ref	Mask1.0.01	0.00795691	22559	ADD	-0.0368344	0.0492568	0.55921	0.342391	GCL
19	18153163	PIK3R2	ref	Mask1.0.01	0.000199477	22559	ADD	-0.231559	0.309664	0.559166	0.342374	INL
12	49097136	LMBR1L	ref	Mask1.0.01	0.000221641	22559	ADD	0.217598	0.290998	0.559152	0.342369	IPL
1	244454377	CATSPERE	ref	Mask1.0.01	0.000288133	22559	ADD	0.1938	0.259172	0.559154	0.342369	OPL+ONL
19	54572920	LILRA2	ref	Mask1.0.01	0.00113037	22559	ADD	-0.0973733	0.130222	0.559128	0.342359	INL
7	74773962	NCF1	ref	Mask1.0.01	0.000265969	22559	ADD	0.202438	0.270735	0.559107	0.342351	ISOS+PS
7	75027122	RCC1L	ref	Mask1.0.01	0.000930892	22559	ADD	-0.106218	0.142056	0.559081	0.342341	IPL
1	45688181	TMEM69	ref	Mask1.0.01	0.000332462	22559	ADD	-0.185172	0.24765	0.559078	0.34234	RPE
4	5711201	EVC	ref	Mask1.0.01	0.000687087	22559	ADD	-0.123628	0.165342	0.559071	0.342337	IPL
8	73294602	RDH10	ref	Mask1.0.01	0.000199477	22559	ADD	0.238816	0.319409	0.559029	0.342321	RNFL
2	176104216	HOXD11	ref	Mask1.0.01	0.00048761	22559	ADD	0.146815	0.196369	0.558979	0.342302	IPL
14	22773222	SLC7A7	ref	Mask1.0.01	0.00208343	22559	ADD	-0.0714809	0.0956119	0.558929	0.342283	GCL
6	168053166	FRMD1	ref	Mask1.0.01	0.00108604	22559	ADD	0.102432	0.137013	0.558918	0.342278	RPE
5	13690328	DNAH5	ref	Mask1.0.01	0.0098187	22559	ADD	-0.0316246	0.0423017	0.558901	0.342272	CSI
5	141051374	PCDHB1	ref	Mask1.0.01	0.00113037	22559	ADD	-0.0969946	0.129744	0.558883	0.342265	GCL
5	141135206	PCDHB5	ref	Mask1.0.01	0.00128552	22559	ADD	0.092109	0.12321	0.558868	0.342259	ISOS+PS
7	21543039	DNAH11	ref	Mask1.0.01	0.00429984	22559	ADD	0.0505408	0.0676079	0.558843	0.34225	ISOS+PS
9	86026146	GOLM1	ref	Mask1.0.01	0.00155149	22559	ADD	-0.0838127	0.112119	0.558803	0.342234	ISOS+PS
16	58059	RHBDF1	ref	Mask1.0.01	0.00148499	22559	ADD	0.0878108	0.117472	0.558759	0.342217	GCC
12	121132819	P2RX7	ref	Mask1.0.01	0.00933109	22559	ADD	-0.0351495	0.0470228	0.558754	0.342215	RNFL
11	75081753	OR2AT4	ref	Mask1.0.01	0.000199477	22559	ADD	0.229152	0.30656	0.558751	0.342214	IPL
7	134442356	AKR1B1	ref	Mask1.0.01	0.000132985	22559	ADD	0.283534	0.379329	0.5587	0.342194	INL
20	64255695	PCMTD2	ref	Mask1.0.01	0.000265969	22559	ADD	-0.207153	0.277145	0.558685	0.342189	GCC
11	65386621	FRMD8	ref	Mask1.0.01	0.00188395	22559	ADD	0.0751776	0.10058	0.558672	0.342184	GCL
19	49555468	NOSIP	ref	Mask1.0.01	0.000421118	22559	ADD	0.159346	0.213188	0.558674	0.342184	INL
3	42705756	CCDC13	ref	Mask1.0.01	0.000398954	22559	ADD	-0.169172	0.226341	0.558638	0.342171	GCC
22	19130279	ESS2	ref	Mask1.0.01	0.000288133	22559	ADD	-0.190672	0.255106	0.558638	0.34217	IPL
19	50358477	NAPSA	ref	Mask1.0.01	0.000177313	22559	ADD	-0.246645	0.330014	0.558574	0.342146	OPL+ONL
22	41205282	L3MBTL2	ref	Mask1.0.01	0.000110821	22559	ADD	0.31305	0.418869	0.558559	0.34214	ISOS+PS
3	87259404	POU1F1	ref	Mask1.0.01	0.00106388	22559	ADD	-0.100022	0.133832	0.558557	0.342139	GCL
11	102347211	BIRC2	ref	Mask1.0.01	0.000465446	22559	ADD	-0.156315	0.209154	0.558558	0.342139	RPE
17	56593699	NOG	ref	Mask1.0.01	0.00405603	22559	ADD	0.05181	0.0693251	0.558529	0.342128	OPL+ONL
19	6372794	ALKBH7	ref	Mask1.0.01	0.000132985	22559	ADD	-0.293049	0.392134	0.558483	0.342111	GCC
4	188139441	TRIML1	ref	Mask1.0.01	0.00037679	22559	ADD	0.173739	0.232494	0.558433	0.342092	RNFL
17	42101404	DHX58	ref	Mask1.0.01	0.00121903	22559	ADD	0.0966546	0.129346	0.558395	0.342077	RPE
2	98087116	VWA3B	ref	Mask1.0.01	0.000509774	22559	ADD	0.149509	0.200083	0.558358	0.342062	RNFL
19	37181579	ZNF585B	ref	Mask1.0.01	0.000155149	22559	ADD	0.262355	0.351104	0.558351	0.34206	INL
1	86704570	SH3GLB1	ref	Mask1.0.01	0.000243805	22559	ADD	0.198663	0.265869	0.55834	0.342056	CSI
19	14081624	C19orf67	ref	Mask1.0.01	0.000110821	22559	ADD	-0.311925	0.417467	0.558284	0.342034	OPL+ONL
20	56248732	MC3R	ref	Mask1.0.01	0.000598431	22559	ADD	0.126806	0.169713	0.558282	0.342033	CSI
7	90383721	CLDN12	ref	Mask1.0.01	0.000243805	22559	ADD	-0.215877	0.288922	0.558281	0.342033	RPE
19	45863989	FOXA3	ref	Mask1.0.01	0.00104171	22559	ADD	0.101882	0.136354	0.558282	0.342033	OPL+ONL
7	128862042	KCP	ref	Mask1.0.01	0.00159582	22559	ADD	0.0819488	0.109678	0.558267	0.342028	INL
14	24232422	GMPR2	ref	Mask1.0.01	0.00115253	22559	ADD	0.0972451	0.130155	0.558232	0.342014	ISOS+PS
1	205336061	KLHDC8A	ref	Mask1.0.01	0.000687087	22559	ADD	0.128756	0.172333	0.558206	0.342004	RPE
14	105489855	TEDC1	ref	Mask1.0.01	0.000598431	22559	ADD	-0.1327	0.177616	0.558186	0.341996	IPL
22	28883572	ZNRF3	ref	Mask1.0.01	0.00664923	22559	ADD	0.0414426	0.0554709	0.558167	0.341989	RNFL
11	612553	IRF7	ref	Mask1.0.01	0.0077796	22559	ADD	0.0375472	0.0502586	0.55813	0.341975	ISOS+PS
16	55566684	CAPNS2	ref	Mask1.0.01	0.00354626	22559	ADD	0.0522197	0.0699014	0.558081	0.341956	CSI
7	22118236	RAPGEF5	ref	Mask1.0.01	0.000310297	22559	ADD	-0.187254	0.25066	0.558076	0.341954	ISOS+PS
4	24998847	LGI2	ref	Mask1.0.01	0.00135201	22559	ADD	-0.0893688	0.119634	0.558036	0.341938	OPL+ONL
12	45919131	SCAF11	ref	Mask1.0.01	0.000132985	22559	ADD	-0.283618	0.37968	0.557997	0.341923	INL
5	36876769	NIPBL	ref	Mask1.0.01	0.00361275	22559	ADD	0.0517461	0.0692744	0.557968	0.341912	CSI
20	6074845	FERMT1	ref	Mask1.0.01	0.00303648	22559	ADD	0.059733	0.0799673	0.557961	0.341909	OPL+ONL
21	30214006	CLDN8	ref	Mask1.0.01	0.000620595	22559	ADD	0.124482	0.16665	0.557956	0.341908	CSI
19	35248330	LSR	ref	Mask1.0.01	0.00232723	22559	ADD	-0.0669921	0.0896859	0.557956	0.341907	GCL
10	73801911	NDST2	ref	Mask1.0.01	0.0008644	22559	ADD	0.110072	0.147361	0.557946	0.341904	IPL
10	73497538	USP54	ref	Mask1.0.01	0.00230507	22559	ADD	0.0685932	0.0918329	0.557913	0.341891	OPL+ONL
10	35605341	GJD4	ref	Mask1.0.01	0.0232058	22559	ADD	-0.0219977	0.0294507	0.557912	0.34189	OPL+ONL
16	70246778	EXOSC6	ref	Mask1.0.01	0.00416685	22559	ADD	-0.0506264	0.0677793	0.557904	0.341887	GCL
1	45343883	TESK2	ref	Mask1.0.01	0.00179529	22559	ADD	0.0798357	0.106887	0.55788	0.341878	GCC
4	26163455	RBPJ	ref	Mask1.0.01	0.000243805	22559	ADD	-0.208657	0.279361	0.557871	0.341875	GCL
3	119597875	PLA1A	ref	Mask1.0.01	0.00150716	22559	ADD	-0.0868896	0.116333	0.557866	0.341873	RNFL
14	64549920	PPP1R36	ref	Mask1.0.01	0.000576267	22559	ADD	-0.135604	0.181555	0.557864	0.341872	GCL
5	14704800	ANKH	ref	Mask1.0.01	0.00214992	22559	ADD	0.0729858	0.0977186	0.557857	0.341869	GCC
2	178463664	FKBP7	ref	Mask1.0.01	0.000687087	22559	ADD	0.125337	0.167811	0.55785	0.341867	OPL+ONL
11	72814406	ATG16L2	ref	Mask1.0.01	0.00104171	22559	ADD	0.10218	0.136807	0.557845	0.341865	ISOS+PS
3	130678934	PIK3R4	ref	Mask1.0.01	0.000288133	22559	ADD	0.190629	0.255233	0.557837	0.341862	IPL
8	123851987	FER1L6	ref	Mask1.0.01	0.0332462	22559	ADD	-0.0183233	0.0245332	0.557826	0.341857	IPL
12	57434784	INHBC	ref	Mask1.0.01	0.000953056	22559	ADD	-0.109435	0.146526	0.557807	0.34185	GCC
2	161992245	DPP4	ref	Mask1.0.01	0.00201693	22559	ADD	0.0752504	0.100756	0.557802	0.341848	RNFL
20	31847637	DUSP15	ref	Mask1.0.01	0.00277051	22559	ADD	0.0622157	0.0833069	0.557747	0.341827	INL
1	18871430	ALDH4A1	ref	Mask1.0.01	0.00208343	22559	ADD	0.0680474	0.0911159	0.557744	0.341826	CSI
17	68205481	AMZ2	ref	Mask1.0.01	0.000465446	22559	ADD	-0.150068	0.200942	0.557742	0.341825	IPL
12	56158346	MYL6	ref	Mask1.0.01	0.000199477	22559	ADD	0.233821	0.313088	0.557743	0.341825	ISOS+PS
12	102957674	ASCL1	ref	Mask1.0.01	0.000110821	22559	ADD	0.310683	0.41604	0.557651	0.34179	INL
19	41618971	CEACAM4	ref	Mask1.0.01	0.000155149	22559	ADD	0.262192	0.351111	0.557638	0.341785	INL
6	30151943	TRIM10	ref	Mask1.0.01	0.000421118	22559	ADD	0.164213	0.219907	0.557617	0.341777	RPE
12	53046969	TNS2	ref	Mask1.0.01	0.00780176	22559	ADD	0.0384302	0.0514641	0.557616	0.341776	RPE
16	4556490	C16orf96	ref	Mask1.0.01	0.000509774	22559	ADD	-0.149183	0.199797	0.55752	0.341739	RPE
15	41517176	RPAP1	ref	Mask1.0.01	0.00124119	22559	ADD	0.0957032	0.128174	0.557513	0.341737	RPE
12	132822187	CHFR	ref	Mask1.0.01	0.000820072	22559	ADD	-0.113692	0.15227	0.557481	0.341724	GCL
5	141853090	PCDH1	ref	Mask1.0.01	0.000199477	22559	ADD	-0.233215	0.312352	0.557474	0.341722	ISOS+PS
15	74890005	MPI	ref	Mask1.0.01	0.00277051	22559	ADD	-0.0620221	0.0830684	0.55747	0.34172	GCL
16	46578591	SHCBP1	ref	Mask1.0.01	0.00048761	22559	ADD	-0.146451	0.196151	0.557442	0.341709	IPL
5	102233986	SLCO4C1	ref	Mask1.0.01	0.000664923	22559	ADD	0.126304	0.169169	0.557429	0.341704	GCL
11	118893875	BCL9L	ref	Mask1.0.01	0.000398954	22559	ADD	0.169024	0.226396	0.55739	0.341689	GCC
21	44497893	TSPEAR	ref	Mask1.0.01	0.00308081	22559	ADD	0.0584112	0.0782387	0.557377	0.341684	IPL
9	109375466	PTPN3	ref	Mask1.0.01	0.00177313	22559	ADD	0.0776735	0.104043	0.557343	0.341671	INL
2	240868824	AGXT	ref	Mask1.0.01	0.00797908	22559	ADD	0.0381198	0.0510615	0.557332	0.341667	GCC
3	123968521	ROPN1	ref	Mask1.0.01	0.000221641	22559	ADD	0.208135	0.278799	0.557325	0.341664	CSI
2	165984641	SCN1A	ref	Mask1.0.01	0.00922027	22559	ADD	0.0343689	0.0460388	0.55729	0.341651	INL
7	127580628	GCC1	ref	Mask1.0.01	0.000265969	22559	ADD	-0.200271	0.268276	0.557281	0.341647	INL
15	89471398	RHCG	ref	Mask1.0.01	0.000155149	22559	ADD	0.27039	0.362206	0.557276	0.341645	RPE
3	4493345	ITPR1	ref	Mask1.0.01	0.0122789	22559	ADD	0.0295431	0.0395753	0.557267	0.341642	IPL
9	83938311	C9orf64	ref	Mask1.0.01	0.000598431	22559	ADD	-0.132303	0.177234	0.55725	0.341635	IPL
17	36591879	DHRS11	ref	Mask1.0.01	0.000531938	22559	ADD	0.142356	0.190701	0.55725	0.341635	OPL+ONL
9	131852928	MED27	ref	Mask1.0.01	0.00139634	22559	ADD	-0.0902041	0.120841	0.557221	0.341624	RNFL
7	66075800	ASL	ref	Mask1.0.01	0.00618378	22559	ADD	-0.0419852	0.0562453	0.557212	0.341621	OPL+ONL
10	98457077	HPSE2	ref	Mask1.0.01	0.000354626	22559	ADD	0.164534	0.22042	0.557195	0.341614	CSI
17	7484366	POLR2A	ref	Mask1.0.01	0.000243805	22559	ADD	0.215703	0.288971	0.557189	0.341612	RPE
16	68084751	NFATC3	ref	Mask1.0.01	0.000243805	22559	ADD	-0.208329	0.2791	0.55716	0.341601	GCL
17	42122804	HSPB9	ref	Mask1.0.01	0.0014185	22559	ADD	0.0823529	0.11033	0.557146	0.341595	CSI
1	181317690	CACNA1E	ref	Mask1.0.01	0.00755796	22559	ADD	-0.0390356	0.0523008	0.557065	0.341564	RNFL
4	55395957	TMEM165	ref	Mask1.0.01	0.000620595	22559	ADD	0.129824	0.17395	0.557012	0.341543	IPL
10	31318495	ZEB1	ref	Mask1.0.01	0.000709251	22559	ADD	0.122199	0.163735	0.556994	0.341536	GCL
19	44699151	CEACAM16	ref	Mask1.0.01	0.000465446	22559	ADD	0.156059	0.209107	0.556985	0.341533	RPE
21	37607373	KCNJ6	ref	Mask1.0.01	0.000265969	22559	ADD	-0.201033	0.26937	0.556976	0.341529	OPL+ONL
1	75796882	MSH4	ref	Mask1.0.01	0.00150716	22559	ADD	-0.0838829	0.112399	0.556957	0.341522	GCL
3	157259742	VEPH1	ref	Mask1.0.01	0.00190611	22559	ADD	0.0753162	0.100921	0.556947	0.341518	OPL+ONL
10	5195462	AKR1C4	ref	Mask1.0.01	0.000620595	22559	ADD	-0.135155	0.181104	0.556942	0.341516	RPE
16	83899115	MLYCD	ref	Mask1.0.01	0.00709251	22559	ADD	0.0393601	0.052742	0.556929	0.341511	ISOS+PS
9	37422666	GRHPR	ref	Mask1.0.01	0.00427767	22559	ADD	-0.0516746	0.0692436	0.556921	0.341508	RNFL
19	3976056	EEF2	ref	Mask1.0.01	0.00037679	22559	ADD	-0.173888	0.233011	0.556912	0.341505	GCC
5	82279462	ATP6AP1L	ref	Mask1.0.01	0.00321379	22559	ADD	0.0574455	0.0769775	0.556909	0.341504	INL
4	158315311	RXFP1	ref	Mask1.0.01	0.000709251	22559	ADD	-0.126448	0.169445	0.556887	0.341495	RPE
3	51983340	ACY1	ref	Mask1.0.01	0.00527506	22559	ADD	0.0454322	0.060881	0.556883	0.341494	ISOS+PS
17	75827225	UNC13D	ref	Mask1.0.01	0.0109047	22559	ADD	0.0297904	0.0399218	0.556841	0.341477	CSI
22	37282027	CYTH4	ref	Mask1.0.01	0.00037679	22559	ADD	-0.168177	0.225375	0.556828	0.341472	INL
16	67207139	LRRC29	ref	Mask1.0.01	0.00363491	22559	ADD	-0.056012	0.0750642	0.556795	0.34146	RNFL
7	92447482	GATAD1	ref	Mask1.0.01	0.000310297	22559	ADD	-0.191078	0.256074	0.556786	0.341456	RPE
1	160288594	COPA	ref	Mask1.0.01	0.000775744	22559	ADD	-0.121006	0.162177	0.556718	0.34143	RPE
3	164978898	SI	ref	Mask1.0.01	0.0250233	22559	ADD	-0.0209642	0.0280977	0.556694	0.341421	IPL
2	9473658	IAH1	ref	Mask1.0.01	0.000731415	22559	ADD	0.114576	0.153564	0.556683	0.341417	CSI
18	31557009	TTR	ref	Mask1.0.01	0.00469879	22559	ADD	-0.049426	0.0662455	0.556669	0.341411	GCC
8	143579697	EEF1D	ref	Mask1.0.01	0.00132985	22559	ADD	-0.0850498	0.113992	0.55667	0.341411	CSI
6	32178405	RNF5	ref	Mask1.0.01	0.000354626	22559	ADD	0.178782	0.239625	0.55665	0.341404	RPE
16	83968244	NECAB2	ref	Mask1.0.01	0.000354626	22559	ADD	-0.178719	0.23954	0.556651	0.341404	RPE
4	46243548	GABRA2	ref	Mask1.0.01	0.000310297	22559	ADD	-0.191031	0.25605	0.556617	0.341391	RPE
1	158254424	CD1A	ref	Mask1.0.01	0.000310297	22559	ADD	0.191458	0.256629	0.556591	0.341381	GCC
17	35756249	MMP28	ref	Mask1.0.01	0.00108604	22559	ADD	0.0996439	0.133564	0.556578	0.341376	OPL+ONL
18	7231125	LRRC30	ref	Mask1.0.01	0.000110821	22559	ADD	-0.306794	0.411239	0.556551	0.341366	IPL
19	19629476	GMIP	ref	Mask1.0.01	0.000243805	22559	ADD	-0.198226	0.265714	0.556535	0.341359	CSI
11	67518912	CABP2	ref	Mask1.0.01	0.00155149	22559	ADD	-0.0826556	0.110797	0.556531	0.341358	GCL
3	160677160	ARL14	ref	Mask1.0.01	0.000997385	22559	ADD	0.106716	0.143052	0.556511	0.34135	RNFL
19	48469208	CYTH2	ref	Mask1.0.01	0.000155149	22559	ADD	-0.248462	0.333067	0.556486	0.341341	CSI
2	239892450	NDUFA10	ref	Mask1.0.01	0.00687087	22559	ADD	-0.039705	0.0532257	0.556476	0.341337	OPL+ONL
12	53506690	NPFF	ref	Mask1.0.01	0.000177313	22559	ADD	0.232686	0.31193	0.55645	0.341327	CSI
19	47019837	NPAS1	ref	Mask1.0.01	0.000265969	22559	ADD	0.189833	0.254483	0.556451	0.341327	CSI
7	127591409	FSCN3	ref	Mask1.0.01	0.000975221	22559	ADD	0.0992179	0.13301	0.556432	0.34132	CSI
2	219229783	ANKZF1	ref	Mask1.0.01	0.00210559	22559	ADD	-0.07347	0.0984925	0.556434	0.34132	RPE
7	36324152	KIAA0895	ref	Mask1.0.01	0.000132985	22559	ADD	-0.282924	0.379292	0.556408	0.34131	INL
12	113422380	SDSL	ref	Mask1.0.01	0.00638326	22559	ADD	-0.0414366	0.0555513	0.556391	0.341304	OPL+ONL
7	136868652	CHRM2	ref	Mask1.0.01	0.000132985	22559	ADD	-0.281932	0.377982	0.556347	0.341287	GCL
1	168178962	TIPRL	ref	Mask1.0.01	0.000332462	22559	ADD	-0.184962	0.247978	0.55634	0.341284	GCC
1	209583714	CAMK1G	ref	Mask1.0.01	0.000155149	22559	ADD	0.270164	0.362212	0.556326	0.341279	RNFL
19	50861568	KLK2	ref	Mask1.0.01	0.000332462	22559	ADD	-0.169791	0.227644	0.556311	0.341273	CSI
12	8076939	NECAP1	ref	Mask1.0.01	0.000110821	22559	ADD	0.308789	0.414011	0.556288	0.341264	GCL
15	82836946	HOMER2	ref	Mask1.0.01	0.00676005	22559	ADD	0.0409245	0.0548729	0.556225	0.34124	RPE
19	5823802	NRTN	ref	Mask1.0.01	0.000576267	22559	ADD	-0.134615	0.180512	0.556131	0.341204	IPL
19	35040506	HPN	ref	Mask1.0.01	0.000642759	22559	ADD	0.129792	0.174045	0.556129	0.341203	ISOS+PS
21	31873020	HUNK	ref	Mask1.0.01	0.000243805	22559	ADD	-0.21539	0.28883	0.556117	0.341198	RNFL
14	102080742	HSP90AA1	ref	Mask1.0.01	0.000332462	22559	ADD	-0.184593	0.247536	0.5561	0.341191	RNFL
19	36139953	CAPNS1	ref	Mask1.0.01	0.000443282	22559	ADD	-0.159931	0.214466	0.556093	0.341189	RNFL
4	94451857	PDLIM5	ref	Mask1.0.01	0.00715901	22559	ADD	0.0385898	0.0517489	0.556088	0.341187	GCL
17	15303811	TEKT3	ref	Mask1.0.01	0.000243805	22559	ADD	-0.21082	0.28271	0.556083	0.341185	ISOS+PS
12	52446651	KRT6B	ref	Mask1.0.01	0.00760229	22559	ADD	-0.0379888	0.0509435	0.556076	0.341182	ISOS+PS
17	7445061	CHRNB1	ref	Mask1.0.01	0.0014185	22559	ADD	-0.0894334	0.119933	0.556061	0.341176	RPE
5	24487100	CDH10	ref	Mask1.0.01	0.000398954	22559	ADD	-0.168483	0.225942	0.556053	0.341173	RPE
9	6532467	GLDC	ref	Mask1.0.01	0.0239151	22559	ADD	-0.0213686	0.0286564	0.556044	0.34117	IPL
6	24804282	RIPOR2	ref	Mask1.0.01	0.000132985	22559	ADD	-0.292392	0.392119	0.556025	0.341162	GCC
1	153561108	S100A2	ref	Mask1.0.01	0.000554103	22559	ADD	0.143015	0.191794	0.556025	0.341162	RNFL
12	55330043	OR6C3	ref	Mask1.0.01	0.000199477	22559	ADD	-0.219291	0.294089	0.556013	0.341158	CSI
3	157436850	PTX3	ref	Mask1.0.01	0.000332462	22559	ADD	0.184901	0.247986	0.555937	0.341129	GCC
17	58345175	SUPT4H1	ref	Mask1.0.01	0.000177313	22559	ADD	0.252657	0.338859	0.555939	0.341129	RNFL
10	49982190	AGAP6	ref	Mask1.0.01	0.000509774	22559	ADD	-0.14399	0.193126	0.555886	0.341109	GCL
19	12688053	FBXW9	ref	Mask1.0.01	0.00288133	22559	ADD	-0.0614334	0.082397	0.555886	0.341109	ISOS+PS
19	12922479	FARSA	ref	Mask1.0.01	0.000997385	22559	ADD	-0.0980222	0.131476	0.55585	0.341095	CSI
2	26190635	HADHA	ref	Mask1.0.01	0.00427767	22559	ADD	-0.0517884	0.0694645	0.555825	0.341085	GCC
17	44798448	GJC1	ref	Mask1.0.01	0.00445498	22559	ADD	0.0493264	0.066163	0.555813	0.341081	OPL+ONL
13	43023203	DNAJC15	ref	Mask1.0.01	0.000288133	22559	ADD	-0.198086	0.265702	0.555798	0.341075	RPE
1	159854316	VSIG8	ref	Mask1.0.01	0.000132985	22559	ADD	0.281679	0.377835	0.55578	0.341068	GCL
19	55262223	HSPBP1	ref	Mask1.0.01	0.000177313	22559	ADD	0.252545	0.338766	0.555748	0.341055	RPE
5	179110853	ADAMTS2	ref	Mask1.0.01	0.00121903	22559	ADD	-0.0966592	0.12966	0.555745	0.341054	GCC
2	62500218	TMEM17	ref	Mask1.0.01	0.00037679	22559	ADD	-0.168869	0.226531	0.555707	0.34104	OPL+ONL
16	3046062	MMP25	ref	Mask1.0.01	0.00130768	22559	ADD	-0.0933007	0.125159	0.555703	0.341038	GCC
10	102461395	MFSD13A	ref	Mask1.0.01	0.00164014	22559	ADD	-0.0764955	0.102618	0.555682	0.34103	CSI
12	52897187	KRT8	ref	Mask1.0.01	0.00720333	22559	ADD	-0.0366271	0.049135	0.555678	0.341029	CSI
2	85539168	MAT2A	ref	Mask1.0.01	0.000221641	22559	ADD	-0.217095	0.291235	0.555664	0.341023	IPL
1	156525405	IQGAP3	ref	Mask1.0.01	0.00474312	22559	ADD	0.0491534	0.0659435	0.555601	0.340999	GCC
4	26163455	RBPJ	ref	Mask1.0.01	0.000243805	22559	ADD	-0.21592	0.289681	0.555581	0.340991	GCC
11	75434640	GDPD5	ref	Mask1.0.01	0.000110821	22559	ADD	-0.319387	0.428493	0.555582	0.340991	RPE
5	79236131	JMY	ref	Mask1.0.01	0.000132985	22559	ADD	0.279925	0.375588	0.55547	0.340948	IPL
4	174636920	GLRA3	ref	Mask1.0.01	0.000598431	22559	ADD	-0.133425	0.179023	0.555468	0.340947	INL
19	41425359	B3GNT8	ref	Mask1.0.01	0.000110821	22559	ADD	0.309613	0.415426	0.55546	0.340944	INL
4	1712891	TACC3	ref	Mask1.0.01	0.000221641	22559	ADD	0.21915	0.294062	0.555399	0.340921	INL
2	200810594	BZW1	ref	Mask1.0.01	0.000110821	22559	ADD	-0.312628	0.419503	0.555373	0.340911	ISOS+PS
19	4229523	EBI3	ref	Mask1.0.01	0.000110821	22559	ADD	-0.319248	0.428397	0.555346	0.340901	RPE
7	77537295	PTPN12	ref	Mask1.0.01	0.000132985	22559	ADD	0.284076	0.381202	0.555341	0.340899	OPL+ONL
19	4502180	PLIN4	ref	Mask1.0.01	0.000132985	22559	ADD	0.28272	0.379382	0.555341	0.340898	INL
2	24491914	NCOA1	ref	Mask1.0.01	0.000110821	22559	ADD	0.320293	0.429824	0.555282	0.340876	GCC
16	2429394	CCNF	ref	Mask1.0.01	0.000110821	22559	ADD	-0.319216	0.428389	0.555256	0.340866	RNFL
3	38548057	SCN5A	ref	Mask1.0.01	0.00930892	22559	ADD	0.0352348	0.0472856	0.555248	0.340863	GCC
21	17513043	CXADR	ref	Mask1.0.01	0.000775744	22559	ADD	0.115929	0.155579	0.555244	0.340861	IPL
14	52267698	PTGDR	ref	Mask1.0.01	0.000243805	22559	ADD	0.210688	0.282759	0.555197	0.340843	ISOS+PS
1	204190341	KISS1	ref	Mask1.0.01	0.000332462	22559	ADD	-0.176972	0.237517	0.555162	0.340829	IPL
1	227730425	JMJD4	ref	Mask1.0.01	0.000531938	22559	ADD	0.141431	0.18982	0.555142	0.340822	INL
19	4791734	FEM1A	ref	Mask1.0.01	0.000310297	22559	ADD	0.175558	0.235625	0.555136	0.340819	CSI
1	85318481	DDAH1	ref	Mask1.0.01	0.000177313	22559	ADD	0.242263	0.325166	0.555092	0.340802	IPL
2	75652000	GCFC2	ref	Mask1.0.01	0.000709251	22559	ADD	-0.126639	0.169978	0.555068	0.340793	GCC
19	35758143	PROSER3	ref	Mask1.0.01	0.000443282	22559	ADD	-0.154825	0.207812	0.555057	0.340789	INL
4	86935002	AFF1	ref	Mask1.0.01	0.000842236	22559	ADD	-0.115863	0.155521	0.555024	0.340776	RPE
17	2042022	OVCA2	ref	Mask1.0.01	0.00048761	22559	ADD	-0.140041	0.187976	0.55502	0.340774	CSI
2	27086747	KHK	ref	Mask1.0.01	0.00279268	22559	ADD	-0.0624062	0.0837682	0.555007	0.340769	ISOS+PS
5	36876769	NIPBL	ref	Mask1.0.01	0.00361275	22559	ADD	-0.0542078	0.0727639	0.554998	0.340766	GCL
11	60890547	PRPF19	ref	Mask1.0.01	0.000310297	22559	ADD	-0.185087	0.248447	0.554989	0.340762	INL
12	123671110	TCTN2	ref	Mask1.0.01	0.00106388	22559	ADD	-0.100129	0.134409	0.554961	0.340752	INL
14	20138820	OR4N5	ref	Mask1.0.01	0.000132985	22559	ADD	0.280559	0.376632	0.554899	0.340728	IPL
16	11833850	RSL1D1	ref	Mask1.0.01	0.000177313	22559	ADD	0.252872	0.339469	0.554881	0.340721	GCC
10	110871795	PDCD4	ref	Mask1.0.01	0.000155149	22559	ADD	-0.258947	0.347632	0.554857	0.340712	IPL
5	77029251	AGGF1	ref	Mask1.0.01	0.00101955	22559	ADD	0.10534	0.141418	0.554858	0.340712	RNFL
2	79085023	REG1B	ref	Mask1.0.01	0.000110821	22559	ADD	0.306742	0.4118	0.554849	0.340709	IPL
9	120952335	C5	ref	Mask1.0.01	0.000398954	22559	ADD	-0.163129	0.219003	0.554828	0.3407	INL
7	101239458	FIS1	ref	Mask1.0.01	0.000177313	22559	ADD	0.242262	0.325243	0.554826	0.340699	IPL
17	58692573	RAD51C	ref	Mask1.0.01	0.000265969	22559	ADD	0.206082	0.276677	0.554798	0.340689	RNFL
1	26159079	FAM110D	ref	Mask1.0.01	0.000155149	22559	ADD	-0.260497	0.349754	0.554729	0.340662	GCL
2	64988477	SLC1A4	ref	Mask1.0.01	0.00183962	22559	ADD	-0.0758422	0.101841	0.554591	0.340609	GCL
17	68259182	ARSG	ref	Mask1.0.01	0.00101955	22559	ADD	-0.101815	0.136727	0.554512	0.340578	GCL
10	70882280	PCBD1	ref	Mask1.0.01	0.000509774	22559	ADD	-0.142846	0.191833	0.554481	0.340566	IPL
21	34446688	KCNE1	ref	Mask1.0.01	0.000731415	22559	ADD	0.121023	0.162527	0.554478	0.340565	OPL+ONL
11	2268498	ASCL2	ref	Mask1.0.01	0.000531938	22559	ADD	-0.139844	0.187805	0.554468	0.340561	IPL
1	200623896	DDX59	ref	Mask1.0.01	0.0025932	22559	ADD	-0.0641532	0.0861598	0.554405	0.340537	INL
2	27086747	KHK	ref	Mask1.0.01	0.00279268	22559	ADD	0.0586142	0.078727	0.554317	0.340503	CSI
17	50532682	EPN3	ref	Mask1.0.01	0.000598431	22559	ADD	-0.137458	0.184627	0.554309	0.3405	RNFL
7	100169606	GPC2	ref	Mask1.0.01	0.000265969	22559	ADD	0.201568	0.270737	0.554308	0.340499	ISOS+PS
19	51804816	ZNF577	ref	Mask1.0.01	0.000354626	22559	ADD	0.164058	0.220359	0.55428	0.340489	CSI
17	82418318	HEXD	ref	Mask1.0.01	0.00159582	22559	ADD	0.0823743	0.110646	0.554262	0.340482	ISOS+PS
11	111245726	C11orf53	ref	Mask1.0.01	0.000243805	22559	ADD	-0.215055	0.288872	0.554225	0.340467	RNFL
7	76510525	UPK3B	ref	Mask1.0.01	0.000110821	22559	ADD	-0.318965	0.428462	0.554191	0.340454	RNFL
15	51952106	MAPK6	ref	Mask1.0.01	0.000132985	22559	ADD	0.283638	0.381023	0.55415	0.340438	OPL+ONL
19	37371061	ZNF527	ref	Mask1.0.01	0.000177313	22559	ADD	-0.246513	0.331153	0.554141	0.340435	ISOS+PS
1	196888014	CFHR4	ref	Mask1.0.01	0.00037679	22559	ADD	0.173094	0.232536	0.554093	0.340416	RNFL
10	84231520	LRIT1	ref	Mask1.0.01	0.000664923	22559	ADD	-0.127492	0.171284	0.554031	0.340392	ISOS+PS
11	67491768	PITPNM1	ref	Mask1.0.01	0.00048761	22559	ADD	0.152097	0.204348	0.553991	0.340377	RPE
12	112160188	HECTD4	ref	Mask1.0.01	0.000820072	22559	ADD	0.117561	0.15795	0.553969	0.340368	GCC
7	16859412	AGR3	ref	Mask1.0.01	0.00197261	22559	ADD	-0.0741235	0.0995929	0.553931	0.340354	ISOS+PS
3	10816201	SLC6A11	ref	Mask1.0.01	0.000886564	22559	ADD	-0.110522	0.148502	0.553907	0.340345	ISOS+PS
5	148202794	SPINK6	ref	Mask1.0.01	0.000177313	22559	ADD	-0.252732	0.339581	0.553906	0.340344	GCC
5	60751791	ELOVL7	ref	Mask1.0.01	0.00119686	22559	ADD	-0.0971625	0.130556	0.553862	0.340327	RPE
18	23598926	ANKRD29	ref	Mask1.0.01	0.000554103	22559	ADD	0.14295	0.192088	0.553819	0.340311	GCC
11	67452406	CABP4	ref	Mask1.0.01	0.000820072	22559	ADD	0.117291	0.157609	0.553819	0.34031	RNFL
1	153561108	S100A2	ref	Mask1.0.01	0.000554103	22559	ADD	0.142765	0.191847	0.553776	0.340294	RPE
9	20999509	HACD4	ref	Mask1.0.01	0.000155149	22559	ADD	-0.247866	0.333082	0.553773	0.340293	CSI
7	92112153	CYP51A1	ref	Mask1.0.01	0.0008644	22559	ADD	-0.105111	0.141253	0.553739	0.34028	CSI
3	129528639	RHO	ref	Mask1.0.01	0.00101955	22559	ADD	0.101064	0.135821	0.553679	0.340256	IPL
19	49675786	PRMT1	ref	Mask1.0.01	0.000132985	22559	ADD	-0.282211	0.379286	0.553622	0.340235	INL
8	2935353	CSMD1	ref	Mask1.0.01	0.00868833	22559	ADD	0.0354196	0.0476089	0.553491	0.340184	OPL+ONL
15	40358219	DISP2	ref	Mask1.0.01	0.00511991	22559	ADD	-0.0455761	0.0612619	0.553469	0.340175	GCL
9	120751978	FBXW2	ref	Mask1.0.01	0.000820072	22559	ADD	0.112642	0.151414	0.553437	0.340163	IPL
17	8072636	ALOX12B	ref	Mask1.0.01	0.00146283	22559	ADD	-0.088134	0.118474	0.553404	0.34015	GCC
1	151364304	SELENBP1	ref	Mask1.0.01	0.000930892	22559	ADD	0.101293	0.136163	0.553401	0.340149	CSI
19	40319536	C19orf47	ref	Mask1.0.01	0.00288133	22559	ADD	0.0612782	0.0823734	0.553398	0.340148	ISOS+PS
6	46852522	ADGRF5	ref	Mask1.0.01	0.000177313	22559	ADD	-0.25204	0.338822	0.553342	0.340126	RPE
19	50329653	NR1H2	ref	Mask1.0.01	0.00155149	22559	ADD	-0.083388	0.112101	0.553332	0.340122	ISOS+PS
6	107867756	SEC63	ref	Mask1.0.01	0.000199477	22559	ADD	0.232605	0.312703	0.553316	0.340116	ISOS+PS
20	45833799	SNX21	ref	Mask1.0.01	0.000288133	22559	ADD	0.190913	0.256664	0.553275	0.3401	GCL
2	219538948	CHPF	ref	Mask1.0.01	0.000509774	22559	ADD	-0.149114	0.200473	0.553254	0.340092	GCC
22	50445000	SBF1	ref	Mask1.0.01	0.00693736	22559	ADD	-0.0389404	0.052356	0.553182	0.340065	IPL
9	130444961	ASS1	ref	Mask1.0.01	0.00496476	22559	ADD	0.0465854	0.0626349	0.553182	0.340064	OPL+ONL
2	88556741	EIF2AK3	ref	Mask1.0.01	0.000110821	22559	ADD	-0.311926	0.419424	0.553092	0.34003	ISOS+PS
5	78485215	LHFPL2	ref	Mask1.0.01	0.00181746	22559	ADD	-0.0756853	0.101768	0.55309	0.340029	IPL
12	49293252	PRPH	ref	Mask1.0.01	0.0138526	22559	ADD	0.0265707	0.0357281	0.553078	0.340024	CSI
2	3703575	DCDC2C	ref	Mask1.0.01	0.00121903	22559	ADD	-0.08852	0.119029	0.553065	0.340019	CSI
20	23626706	CST3	ref	Mask1.0.01	0.000110821	22559	ADD	0.31036	0.417328	0.553065	0.340019	OPL+ONL
1	160024953	PIGM	ref	Mask1.0.01	0.000664923	22559	ADD	0.125743	0.169083	0.553057	0.340016	GCL
7	150368790	ZNF775	ref	Mask1.0.01	0.000465446	22559	ADD	0.15032	0.202135	0.553034	0.340007	GCL
14	102139503	WDR20	ref	Mask1.0.01	0.000310297	22559	ADD	-0.175212	0.235607	0.553032	0.340006	CSI
18	32937402	CCDC178	ref	Mask1.0.01	0.00407819	22559	ADD	-0.0506241	0.0680743	0.553028	0.340005	IPL
5	140834248	PCDHA7	ref	Mask1.0.01	0.00219425	22559	ADD	-0.0653501	0.0878767	0.553026	0.340004	CSI
1	156369211	RHBG	ref	Mask1.0.01	0.000820072	22559	ADD	0.11428	0.153679	0.552985	0.339988	OPL+ONL
16	69424619	CYB5B	ref	Mask1.0.01	0.00186178	22559	ADD	-0.0716299	0.0963257	0.552974	0.339984	CSI
1	156579723	TTC24	ref	Mask1.0.01	0.00119686	22559	ADD	0.0971199	0.130604	0.552974	0.339984	RPE
19	35443907	FFAR2	ref	Mask1.0.01	0.000842236	22559	ADD	0.112137	0.150801	0.552957	0.339977	INL
2	189661385	ASNSD1	ref	Mask1.0.01	0.000509774	22559	ADD	-0.14283	0.192079	0.552937	0.33997	IPL
20	63547891	FNDC11	ref	Mask1.0.01	0.000110821	22559	ADD	0.31026	0.417242	0.552937	0.33997	OPL+ONL
19	11574660	ACP5	ref	Mask1.0.01	0.000576267	22559	ADD	0.14015	0.188475	0.552935	0.339969	GCC
1	211743457	LPGAT1	ref	Mask1.0.01	0.000465446	22559	ADD	0.143101	0.192445	0.552931	0.339967	CSI
15	50494018	USP50	ref	Mask1.0.01	0.000620595	22559	ADD	-0.134685	0.181127	0.552927	0.339966	RPE
16	14071319	MRTFB	ref	Mask1.0.01	0.000687087	22559	ADD	0.125189	0.168359	0.552915	0.339961	ISOS+PS
8	144098633	SHARPIN	ref	Mask1.0.01	0.000310297	22559	ADD	0.175333	0.235796	0.552908	0.339959	CSI
1	12644085	AADACL4	ref	Mask1.0.01	0.000155149	22559	ADD	0.258448	0.347587	0.552866	0.339942	IPL
9	104535749	OR13C3	ref	Mask1.0.01	0.000110821	22559	ADD	0.310294	0.417327	0.552833	0.339929	OPL+ONL
11	59713456	STX3	ref	Mask1.0.01	0.000310297	22559	ADD	0.186239	0.25048	0.552831	0.339929	ISOS+PS
3	69106065	LMOD3	ref	Mask1.0.01	0.000509774	22559	ADD	-0.143718	0.193302	0.552779	0.339909	GCL
18	13882044	MC2R	ref	Mask1.0.01	0.00445498	22559	ADD	0.0485096	0.0652466	0.552763	0.339902	GCL
6	19837370	ID4	ref	Mask1.0.01	0.000132985	22559	ADD	-0.28251	0.379987	0.552754	0.339899	INL
7	12330885	VWDE	ref	Mask1.0.01	0.0135423	22559	ADD	0.026741	0.0359679	0.552745	0.339895	CSI
5	141639302	FCHSD1	ref	Mask1.0.01	0.00106388	22559	ADD	-0.103167	0.138765	0.552735	0.339891	GCC
11	49145092	FOLH1	ref	Mask1.0.01	0.000288133	22559	ADD	0.190879	0.256748	0.552717	0.339885	GCL
1	27379176	CD164L2	ref	Mask1.0.01	0.000110821	22559	ADD	-0.31192	0.41957	0.552686	0.339873	ISOS+PS
2	218274197	TMBIM1	ref	Mask1.0.01	0.00370141	22559	ADD	-0.0531684	0.071522	0.552621	0.339847	IPL
1	202193799	LGR6	ref	Mask1.0.01	0.00126335	22559	ADD	-0.0921006	0.123895	0.552608	0.339842	OPL+ONL
13	28003274	FLT3	ref	Mask1.0.01	0.00139634	22559	ADD	0.0826302	0.111156	0.5526	0.339839	CSI
6	43522334	XPO5	ref	Mask1.0.01	0.000265969	22559	ADD	0.20619	0.277382	0.552557	0.339823	GCC
6	116752197	FAM162B	ref	Mask1.0.01	0.000177313	22559	ADD	0.245403	0.330137	0.55255	0.33982	OPL+ONL
9	113349541	BSPRY	ref	Mask1.0.01	0.000642759	22559	ADD	0.127964	0.172151	0.552531	0.339813	GCL
2	202265736	NOP58	ref	Mask1.0.01	0.000509774	22559	ADD	-0.148578	0.199898	0.552445	0.33978	RPE
16	81314944	GAN	ref	Mask1.0.01	0.000642759	22559	ADD	-0.12788	0.172053	0.552433	0.339775	GCL
8	33485182	MAK16	ref	Mask1.0.01	0.000265969	22559	ADD	0.197418	0.265619	0.552402	0.339763	IPL
2	206175316	GPR1	ref	Mask1.0.01	0.00037679	22559	ADD	-0.158952	0.21387	0.552372	0.339751	CSI
2	172084740	DLX1	ref	Mask1.0.01	0.000199477	22559	ADD	-0.229491	0.308782	0.552367	0.339749	GCL
19	38801671	LGALS4	ref	Mask1.0.01	0.000243805	22559	ADD	-0.214814	0.289047	0.552319	0.339731	RNFL
17	58205441	MKS1	ref	Mask1.0.01	0.000576267	22559	ADD	0.135655	0.182533	0.552312	0.339728	INL
11	125164687	PKNOX2	ref	Mask1.0.01	0.000531938	22559	ADD	-0.145779	0.196161	0.552285	0.339717	GCC
16	28532708	NUPR1	ref	Mask1.0.01	0.00048761	22559	ADD	-0.152207	0.204824	0.552211	0.339689	GCC
1	103553815	AMY2B	ref	Mask1.0.01	0.00846669	22559	ADD	0.0359881	0.0484292	0.552209	0.339688	ISOS+PS
7	76510525	UPK3B	ref	Mask1.0.01	0.000110821	22559	ADD	-0.305695	0.411386	0.552175	0.339675	IPL
2	74471982	MRPL53	ref	Mask1.0.01	0.000221641	22559	ADD	-0.207127	0.278748	0.552141	0.339662	CSI
7	71779491	CALN1	ref	Mask1.0.01	0.000177313	22559	ADD	-0.252316	0.339564	0.552137	0.33966	GCC
2	53864069	PSME4	ref	Mask1.0.01	0.000243805	22559	ADD	-0.215329	0.289792	0.55212	0.339654	GCC
1	71395943	NEGR1	ref	Mask1.0.01	0.000110821	22559	ADD	0.311721	0.419554	0.552022	0.339616	ISOS+PS
2	241227264	HDLBP	ref	Mask1.0.01	0.000221641	22559	ADD	0.207166	0.278832	0.552017	0.339614	CSI
2	130611440	POTEJ	ref	Mask1.0.01	0.0298772	22559	ADD	0.0192955	0.0259716	0.551971	0.339596	GCL
11	62337448	ASRGL1	ref	Mask1.0.01	0.00190611	22559	ADD	-0.0768941	0.103499	0.551967	0.339595	RNFL
4	87473335	SPARCL1	ref	Mask1.0.01	0.000265969	22559	ADD	0.205545	0.276671	0.551933	0.339581	RNFL
15	40694774	RAD51	ref	Mask1.0.01	0.000110821	22559	ADD	0.319156	0.429597	0.551928	0.339579	GCC
3	151336843	P2RY12	ref	Mask1.0.01	0.000132985	22559	ADD	0.29048	0.391005	0.551908	0.339572	RNFL
20	9986126	ANKEF1	ref	Mask1.0.01	0.000975221	22559	ADD	0.104583	0.140777	0.551904	0.33957	OPL+ONL
2	37342827	QPCT	ref	Mask1.0.01	0.00281484	22559	ADD	-0.0633926	0.0853396	0.551792	0.339527	RNFL
12	56468578	SPRYD4	ref	Mask1.0.01	0.00436633	22559	ADD	0.0509234	0.0685563	0.551745	0.339509	RNFL
5	57480018	ACTBL2	ref	Mask1.0.01	0.0109047	22559	ADD	-0.0323747	0.0435856	0.55173	0.339503	RPE
3	52495338	STAB1	ref	Mask1.0.01	0.0137417	22559	ADD	0.028974	0.0390073	0.551729	0.339502	RNFL
2	170813213	GAD1	ref	Mask1.0.01	0.000177313	22559	ADD	-0.252447	0.339867	0.551726	0.339501	GCC
5	179835133	MRNIP	ref	Mask1.0.01	0.00354626	22559	ADD	-0.0545544	0.0734464	0.55172	0.339499	GCL
9	5510531	PDCD1LG2	ref	Mask1.0.01	0.000110821	22559	ADD	0.309959	0.417299	0.551713	0.339496	OPL+ONL
12	53994895	HOXC9	ref	Mask1.0.01	0.000598431	22559	ADD	-0.137307	0.184858	0.551708	0.339495	GCC
12	120210439	PXN	ref	Mask1.0.01	0.00124119	22559	ADD	0.0930717	0.125304	0.551701	0.339492	OPL+ONL
9	128275379	SWI5	ref	Mask1.0.01	0.000132985	22559	ADD	0.282939	0.380934	0.551678	0.339483	OPL+ONL
15	82755362	FSD2	ref	Mask1.0.01	0.000731415	22559	ADD	0.11905	0.160284	0.551676	0.339482	IPL
11	61897301	RAB3IL1	ref	Mask1.0.01	0.00037679	22559	ADD	-0.166778	0.224547	0.551647	0.339471	GCL
12	84859491	SLC6A15	ref	Mask1.0.01	0.00115253	22559	ADD	-0.0959015	0.129125	0.551609	0.339456	INL
1	248231417	OR2M4	ref	Mask1.0.01	0.000132985	22559	ADD	0.284444	0.382991	0.551592	0.33945	ISOS+PS
3	119636457	POPDC2	ref	Mask1.0.01	0.000199477	22559	ADD	-0.227866	0.306812	0.551588	0.339448	IPL
12	21131194	SLCO1B1	ref	Mask1.0.01	0.000265969	22559	ADD	0.198485	0.267266	0.551525	0.339424	GCL
2	65056366	CEP68	ref	Mask1.0.01	0.000243805	22559	ADD	-0.214523	0.288869	0.551498	0.339413	RPE
1	11054584	SRM	ref	Mask1.0.01	0.000155149	22559	ADD	-0.247489	0.333265	0.551481	0.339407	CSI
16	25215731	AQP8	ref	Mask1.0.01	0.00257104	22559	ADD	0.064526	0.0868905	0.551474	0.339404	OPL+ONL
12	120095099	RAB35	ref	Mask1.0.01	0.000155149	22559	ADD	-0.247609	0.333435	0.551454	0.339396	CSI
17	9021510	NTN1	ref	Mask1.0.01	0.000265969	22559	ADD	0.200223	0.26963	0.551432	0.339388	OPL+ONL
8	38176533	BAG4	ref	Mask1.0.01	0.00048761	22559	ADD	-0.148383	0.199828	0.551388	0.339371	ISOS+PS
11	45647689	CHST1	ref	Mask1.0.01	0.000642759	22559	ADD	0.132156	0.177975	0.551386	0.33937	RNFL
16	84819985	CRISPLD2	ref	Mask1.0.01	0.00957489	22559	ADD	-0.0335173	0.0451388	0.551363	0.339361	INL
19	35280716	HAMP	ref	Mask1.0.01	0.000421118	22559	ADD	0.159048	0.214203	0.551322	0.339345	OPL+ONL
14	94561442	SERPINA5	ref	Mask1.0.01	0.00305865	22559	ADD	0.0584773	0.0787568	0.551314	0.339342	IPL
7	130164713	TMEM209	ref	Mask1.0.01	0.00556319	22559	ADD	-0.0413768	0.0557269	0.551294	0.339334	CSI
1	117001750	CD101	ref	Mask1.0.01	0.000620595	22559	ADD	-0.13455	0.181217	0.551271	0.339325	RNFL
14	54842008	GCH1	ref	Mask1.0.01	0.00726983	22559	ADD	-0.0384776	0.0518239	0.551259	0.339321	ISOS+PS
2	26190635	HADHA	ref	Mask1.0.01	0.00427767	22559	ADD	-0.0494118	0.0665526	0.551229	0.339309	IPL
8	27459756	CHRNA2	ref	Mask1.0.01	0.00101955	22559	ADD	-0.102683	0.138309	0.551181	0.339291	ISOS+PS
5	69093949	SLC30A5	ref	Mask1.0.01	0.000886564	22559	ADD	-0.103525	0.139449	0.551142	0.339275	CSI
3	121894401	SLC15A2	ref	Mask1.0.01	0.000820072	22559	ADD	-0.114612	0.154387	0.551107	0.339262	ISOS+PS
5	179110853	ADAMTS2	ref	Mask1.0.01	0.00121903	22559	ADD	-0.0921946	0.124191	0.551103	0.33926	IPL
4	41990502	SLC30A9	ref	Mask1.0.01	0.000265969	22559	ADD	0.205305	0.276558	0.551096	0.339257	RNFL
8	37762595	PLPBP	ref	Mask1.0.01	0.000709251	22559	ADD	-0.121993	0.164337	0.551064	0.339245	INL
15	78264086	DNAJA4	ref	Mask1.0.01	0.00113037	22559	ADD	0.0917156	0.123556	0.551013	0.339226	CSI
16	8674596	ABAT	ref	Mask1.0.01	0.000576267	22559	ADD	-0.134778	0.181569	0.551002	0.339221	GCL
6	44278734	TCTE1	ref	Mask1.0.01	0.00124119	22559	ADD	0.0927423	0.12494	0.550999	0.33922	OPL+ONL
15	31923438	CHRNA7	ref	Mask1.0.01	0.00150716	22559	ADD	0.0865977	0.116663	0.550993	0.339218	GCC
5	141343829	PCDHGA3	ref	Mask1.0.01	0.00303648	22559	ADD	-0.0588761	0.0793187	0.550969	0.339209	GCL
16	56865207	SLC12A3	ref	Mask1.0.01	0.00735848	22559	ADD	-0.0361636	0.0487214	0.55094	0.339197	CSI
10	94938658	CYP2C9	ref	Mask1.0.01	0.0017288	22559	ADD	0.0781755	0.105324	0.550922	0.33919	INL
11	14877440	CYP2R1	ref	Mask1.0.01	0.000775744	22559	ADD	0.116183	0.156537	0.550872	0.339171	GCL
12	89588049	ATP2B1	ref	Mask1.0.01	0.00261536	22559	ADD	-0.0643409	0.0866904	0.550849	0.339162	ISOS+PS
20	53936777	BCAS1	ref	Mask1.0.01	0.000132985	22559	ADD	0.290188	0.390989	0.550846	0.339161	RPE
11	125591712	STT3A	ref	Mask1.0.01	0.000642759	22559	ADD	0.132449	0.178461	0.550827	0.339153	GCC
7	107891162	DLD	ref	Mask1.0.01	0.000398954	22559	ADD	-0.168056	0.226441	0.550807	0.339146	GCC
7	150322639	ZBED6CL	ref	Mask1.0.01	0.00392305	22559	ADD	0.0536413	0.0722771	0.550805	0.339145	RPE
1	12716110	AADACL3	ref	Mask1.0.01	0.000132985	22559	ADD	-0.281722	0.379599	0.550794	0.339141	INL
18	11851413	CHMP1B	ref	Mask1.0.01	0.000243805	22559	ADD	-0.207128	0.279099	0.550757	0.339126	GCL
1	232397965	SIPA1L2	ref	Mask1.0.01	0.0063611	22559	ADD	-0.0423254	0.0570326	0.550752	0.339124	GCC
13	41061509	WBP4	ref	Mask1.0.01	0.000288133	22559	ADD	-0.181441	0.244493	0.550728	0.339115	CSI
1	62784132	ATG4C	ref	Mask1.0.01	0.00106388	22559	ADD	-0.0992134	0.133694	0.550699	0.339104	GCL
15	90249530	TTLL13P	ref	Mask1.0.01	0.00113037	22559	ADD	-0.0996891	0.134336	0.550696	0.339103	RPE
17	44170447	ASB16	ref	Mask1.0.01	0.000664923	22559	ADD	0.119471	0.160998	0.550655	0.339087	CSI
19	55769118	RFPL4AL1	ref	Mask1.0.01	0.000310297	22559	ADD	0.184284	0.248345	0.550631	0.339078	INL
19	7669049	RETN	ref	Mask1.0.01	0.000997385	22559	ADD	-0.106136	0.143032	0.550631	0.339078	RNFL
1	183472216	SMG7	ref	Mask1.0.01	0.000132985	22559	ADD	0.280365	0.377829	0.550624	0.339075	GCL
4	150264435	LRBA	ref	Mask1.0.01	0.00520856	22559	ADD	-0.0454129	0.0612006	0.550614	0.339071	OPL+ONL
1	77979175	DNAJB4	ref	Mask1.0.01	0.000177313	22559	ADD	-0.251497	0.338937	0.550592	0.339062	RPE
16	3065297	IL32	ref	Mask1.0.01	0.000265969	22559	ADD	0.188811	0.254462	0.550567	0.339053	CSI
20	45534196	WFDC6	ref	Mask1.0.01	0.000509774	22559	ADD	-0.148283	0.199844	0.550554	0.339048	RPE
10	13643706	FRMD4A	ref	Mask1.0.01	0.00454364	22559	ADD	-0.0481887	0.0649486	0.550491	0.339023	GCL
19	7619525	XAB2	ref	Mask1.0.01	0.000354626	22559	ADD	-0.163466	0.22033	0.550436	0.339002	CSI
1	107571161	VAV3	ref	Mask1.0.01	0.00186178	22559	ADD	-0.0715001	0.096374	0.55042	0.338996	CSI
22	45344063	SMC1B	ref	Mask1.0.01	0.00161798	22559	ADD	-0.0834604	0.112497	0.550399	0.338988	GCC
11	5985892	OR52L1	ref	Mask1.0.01	0.000398954	22559	ADD	-0.163896	0.220922	0.550376	0.338979	ISOS+PS
11	66616626	RBM14	ref	Mask1.0.01	0.00128552	22559	ADD	-0.0906315	0.122168	0.550352	0.33897	INL
5	76403285	IQGAP2	ref	Mask1.0.01	0.00835587	22559	ADD	-0.0368232	0.0496413	0.550246	0.338929	RNFL
12	32679200	DNM1L	ref	Mask1.0.01	0.000997385	22559	ADD	0.102449	0.138114	0.550224	0.33892	GCL
5	9035033	SEMA5A	ref	Mask1.0.01	0.000288133	22559	ADD	0.18928	0.255175	0.550216	0.338917	IPL
15	44562696	SPG11	ref	Mask1.0.01	0.00729199	22559	ADD	-0.0378993	0.0510936	0.550209	0.338914	IPL
7	100583982	FBXO24	ref	Mask1.0.01	0.000177313	22559	ADD	-0.231153	0.311641	0.550161	0.338896	CSI
21	33403413	IFNGR2	ref	Mask1.0.01	0.000132985	22559	ADD	-0.280216	0.37779	0.550155	0.338893	GCL
17	4433940	SPNS3	ref	Mask1.0.01	0.0066714	22559	ADD	-0.0401985	0.0541974	0.550127	0.338883	OPL+ONL
2	181536672	CERKL	ref	Mask1.0.01	0.000775744	22559	ADD	0.120566	0.162558	0.550091	0.338869	GCC
1	32200595	CCDC28B	ref	Mask1.0.01	0.000155149	22559	ADD	-0.261902	0.353121	0.550088	0.338867	OPL+ONL
10	99532942	NKX2-3	ref	Mask1.0.01	0.00815639	22559	ADD	-0.0373274	0.0503331	0.549982	0.338826	RPE
20	23439685	CSTL1	ref	Mask1.0.01	0.000465508	22556	ADD	-0.155088	0.20913	0.549951	0.338814	RNFL
2	230990324	SPATA3	ref	Mask1.0.01	0.000177313	22559	ADD	-0.242856	0.327489	0.549924	0.338804	GCL
19	1285873	EFNA2	ref	Mask1.0.01	0.000177313	22559	ADD	-0.251775	0.33955	0.549816	0.338762	GCC
17	32486993	CDK5R1	ref	Mask1.0.01	0.000199477	22559	ADD	0.236911	0.319505	0.549813	0.338761	RNFL
12	5531869	ANO2	ref	Mask1.0.01	0.00964138	22559	ADD	0.0343934	0.0463842	0.549806	0.338758	GCC
5	23443586	PRDM9	ref	Mask1.0.01	0.00771311	22559	ADD	-0.0383753	0.0517544	0.549806	0.338758	RPE
20	4220630	ADRA1D	ref	Mask1.0.01	0.000398954	22559	ADD	0.167844	0.226368	0.549773	0.338745	GCC
19	47713422	EHD2	ref	Mask1.0.01	0.00132985	22559	ADD	0.0918882	0.123929	0.549756	0.338739	RNFL
13	41189834	KBTBD7	ref	Mask1.0.01	0.000531938	22559	ADD	0.139257	0.187817	0.549745	0.338735	IPL
14	24305734	LTB4R2	ref	Mask1.0.01	0.000132985	22559	ADD	0.266842	0.359895	0.549738	0.338732	CSI
3	108958248	MORC1	ref	Mask1.0.01	0.000398954	22559	ADD	-0.154066	0.207794	0.549724	0.338727	CSI
11	30009730	KCNA4	ref	Mask1.0.01	0.00212775	22559	ADD	0.0726484	0.0979839	0.549722	0.338726	RPE
2	108239971	SULT1C3	ref	Mask1.0.01	0.000687087	22559	ADD	0.127807	0.172384	0.54969	0.338713	RNFL
2	85595725	RNF181	ref	Mask1.0.01	0.000243805	22559	ADD	-0.209688	0.282833	0.549651	0.338698	ISOS+PS
11	101451564	TRPC6	ref	Mask1.0.01	0.00201693	22559	ADD	0.0686219	0.0925617	0.549621	0.338687	CSI
12	109116595	ACACB	ref	Mask1.0.01	0.0170885	22559	ADD	-0.0239291	0.0322792	0.549551	0.338659	CSI
7	105876796	CDHR3	ref	Mask1.0.01	0.00121903	22559	ADD	-0.0958707	0.129328	0.549527	0.33865	RNFL
2	158795317	DAPL1	ref	Mask1.0.01	0.00718117	22559	ADD	-0.0385942	0.0520635	0.549514	0.338645	INL
19	55354908	FAM71E2	ref	Mask1.0.01	0.000110821	22559	ADD	0.305014	0.411465	0.549509	0.338643	IPL
16	8852942	CARHSP1	ref	Mask1.0.01	0.0011747	22559	ADD	0.0954856	0.128816	0.549463	0.338626	ISOS+PS
15	51829628	TMOD3	ref	Mask1.0.01	0.000642759	22559	ADD	-0.121412	0.163792	0.54946	0.338624	CSI
19	54923509	NLRP7	ref	Mask1.0.01	0.000421118	22559	ADD	0.156543	0.211195	0.549416	0.338607	IPL
19	47274885	INAFM1	ref	Mask1.0.01	0.000110821	22559	ADD	0.318332	0.429478	0.549388	0.338596	GCC
3	49790732	CDHR4	ref	Mask1.0.01	0.00181746	22559	ADD	0.072274	0.0975119	0.54935	0.338582	CSI
2	60881521	REL	ref	Mask1.0.01	0.000155149	22559	ADD	-0.259468	0.350082	0.549323	0.338571	GCL
3	10141778	VHL	ref	Mask1.0.01	0.00164014	22559	ADD	0.0806067	0.108758	0.549317	0.338569	OPL+ONL
1	165662216	ALDH9A1	ref	Mask1.0.01	0.00248238	22559	ADD	-0.067287	0.0907977	0.549178	0.338515	RPE
1	46261196	LRRC41	ref	Mask1.0.01	0.00075358	22559	ADD	-0.118828	0.160351	0.549153	0.338505	OPL+ONL
1	151008420	PRUNE1	ref	Mask1.0.01	0.00682654	22559	ADD	-0.0406132	0.0548065	0.549123	0.338494	RNFL
16	69424619	CYB5B	ref	Mask1.0.01	0.00186178	22559	ADD	0.0775862	0.104701	0.549122	0.338493	RPE
20	56358974	FAM210B	ref	Mask1.0.01	0.000132985	22559	ADD	-0.27988	0.3777	0.549098	0.338484	GCL
13	60396457	TDRD3	ref	Mask1.0.01	0.00232723	22559	ADD	-0.0694186	0.0936817	0.549089	0.338481	RPE
12	123633739	GTF2H3	ref	Mask1.0.01	0.000664923	22559	ADD	0.126773	0.171092	0.549033	0.338459	OPL+ONL
5	141408021	PCDHGB6	ref	Mask1.0.01	0.00292566	22559	ADD	-0.0598642	0.0807937	0.549009	0.338449	GCL
12	20962768	SLCO1B7	ref	Mask1.0.01	0.00724766	22559	ADD	0.0393995	0.0531754	0.548983	0.33844	RNFL
22	37282027	CYTH4	ref	Mask1.0.01	0.00037679	22559	ADD	0.168353	0.227222	0.548962	0.338431	ISOS+PS
5	150485818	NDST1	ref	Mask1.0.01	0.000731415	22559	ADD	-0.118714	0.160231	0.548923	0.338416	IPL
10	101578882	POLL	ref	Mask1.0.01	0.00527506	22559	ADD	0.045281	0.061119	0.548882	0.3384	ISOS+PS
8	125024260	WASHC5	ref	Mask1.0.01	0.00496476	22559	ADD	-0.0466203	0.0629281	0.548859	0.338392	ISOS+PS
15	72340924	HEXA	ref	Mask1.0.01	0.00656057	22559	ADD	-0.040015	0.0540123	0.548858	0.338391	GCL
2	237574322	RAB17	ref	Mask1.0.01	0.000243805	22559	ADD	0.208579	0.281544	0.548842	0.338385	OPL+ONL
7	93424486	CALCR	ref	Mask1.0.01	0.000731415	22559	ADD	-0.119909	0.161857	0.548834	0.338382	INL
5	126531200	ALDH7A1	ref	Mask1.0.01	0.0077796	22559	ADD	-0.0351189	0.0474061	0.5488	0.338368	CSI
5	163503114	MAT2B	ref	Mask1.0.01	0.000443282	22559	ADD	0.158816	0.214387	0.548775	0.338359	RPE
2	32946953	LTBP1	ref	Mask1.0.01	0.00567401	22559	ADD	-0.0433064	0.0584685	0.548606	0.338293	INL
14	23559565	AP1G2	ref	Mask1.0.01	0.00248238	22559	ADD	0.061824	0.0834782	0.54849	0.338248	CSI
1	34755047	GJB5	ref	Mask1.0.01	0.00480961	22559	ADD	0.0471893	0.0637197	0.548453	0.338234	OPL+ONL
9	127738317	SH2D3C	ref	Mask1.0.01	0.000820072	22559	ADD	0.107388	0.145012	0.548406	0.338216	CSI
2	25377198	DTNB	ref	Mask1.0.01	0.00248238	22559	ADD	-0.0652583	0.0881243	0.548379	0.338206	INL
11	67303478	SSH3	ref	Mask1.0.01	0.00195044	22559	ADD	-0.0735051	0.0992616	0.54837	0.338202	INL
19	47332175	C5AR2	ref	Mask1.0.01	0.000288133	22559	ADD	-0.197353	0.266509	0.548353	0.338196	GCC
19	39602501	LGALS13	ref	Mask1.0.01	0.000132985	22559	ADD	0.2898	0.391364	0.548322	0.338183	RNFL
19	48933699	DHDH	ref	Mask1.0.01	0.000199477	22559	ADD	-0.236452	0.319321	0.548316	0.338181	RPE
11	31509755	ELP4	ref	Mask1.0.01	0.000288133	22559	ADD	0.19175	0.258953	0.548313	0.33818	OPL+ONL
3	142449007	ATR	ref	Mask1.0.01	0.00199477	22559	ADD	0.0719529	0.0971725	0.54829	0.338171	IPL
2	200908977	ORC2	ref	Mask1.0.01	0.000199477	22559	ADD	0.236758	0.319795	0.548108	0.3381	RNFL
7	129434432	STRIP2	ref	Mask1.0.01	0.00130768	22559	ADD	-0.0901001	0.121701	0.548102	0.338098	OPL+ONL
19	43192702	PSG4	ref	Mask1.0.01	0.000288133	22559	ADD	0.196729	0.265733	0.548082	0.338091	RPE
14	70907405	PCNX1	ref	Mask1.0.01	0.000221641	22559	ADD	0.219545	0.296552	0.548081	0.33809	ISOS+PS
13	95019835	ABCC4	ref	Mask1.0.01	0.0122346	22559	ADD	0.0295147	0.0398673	0.548076	0.338088	GCL
10	130136391	GLRX3	ref	Mask1.0.01	0.000132985	22559	ADD	0.277937	0.37543	0.548068	0.338085	IPL
17	74424851	GPRC5C	ref	Mask1.0.01	0.0025932	22559	ADD	0.0604765	0.0816909	0.548057	0.338081	CSI
5	70968166	NAIP	ref	Mask1.0.01	0.000221641	22559	ADD	-0.219398	0.296364	0.548046	0.338076	ISOS+PS
1	28236109	ATP5IF1	ref	Mask1.0.01	0.000310297	22559	ADD	0.183127	0.247372	0.548028	0.338069	GCL
10	35008551	CUL2	ref	Mask1.0.01	0.000155149	22559	ADD	0.246643	0.333189	0.54797	0.338047	CSI
12	101155493	SLC5A8	ref	Mask1.0.01	0.00979653	22559	ADD	0.0330751	0.0446809	0.547971	0.338047	INL
4	151102751	SH3D19	ref	Mask1.0.01	0.00104171	22559	ADD	-0.0952675	0.128698	0.547954	0.338041	CSI
2	185738804	FSIP2	ref	Mask1.0.01	0.00075358	22559	ADD	-0.12174	0.164467	0.54791	0.338024	RPE
11	65615773	PCNX3	ref	Mask1.0.01	0.000421118	22559	ADD	-0.14976	0.202322	0.547903	0.338021	CSI
9	130265882	HMCN2	ref	Mask1.0.01	0.014052	22559	ADD	-0.0285144	0.0385227	0.547892	0.338017	RNFL
14	104085686	ASPG	ref	Mask1.0.01	0.00183962	22559	ADD	-0.0750652	0.101416	0.54785	0.338	IPL
11	18120955	MRGPRX3	ref	Mask1.0.01	0.000709251	22559	ADD	-0.125428	0.16946	0.54784	0.337997	RPE
14	24146683	RNF31	ref	Mask1.0.01	0.000288133	22559	ADD	0.197215	0.266456	0.54781	0.337985	GCC
6	75921114	IMPG1	ref	Mask1.0.01	0.00113037	22559	ADD	-0.0955241	0.129062	0.547806	0.337984	IPL
19	47968046	BSPH1	ref	Mask1.0.01	0.000155149	22559	ADD	0.246523	0.333086	0.547776	0.337972	CSI
6	33410399	PHF1	ref	Mask1.0.01	0.000310297	22559	ADD	-0.183199	0.247533	0.547749	0.337961	GCL
11	120511746	GRIK4	ref	Mask1.0.01	0.000687087	22559	ADD	-0.12775	0.172614	0.547738	0.337957	GCC
19	44777869	CBLC	ref	Mask1.0.01	0.00961922	22559	ADD	-0.0342257	0.0462453	0.547735	0.337956	RNFL
9	128832942	KYAT1	ref	Mask1.0.01	0.00283701	22559	ADD	0.0629827	0.0851111	0.547607	0.337906	GCC
11	46396414	AMBRA1	ref	Mask1.0.01	0.00308081	22559	ADD	0.0582803	0.0787598	0.547564	0.33789	GCL
4	139301505	NAA15	ref	Mask1.0.01	0.000221641	22559	ADD	-0.215266	0.290913	0.547554	0.337886	IPL
22	39040604	APOBEC3F	ref	Mask1.0.01	0.000132985	22559	ADD	0.280649	0.379276	0.547542	0.337881	INL
11	94415570	MRE11	ref	Mask1.0.01	0.00139634	22559	ADD	0.0894213	0.120846	0.54754	0.33788	RNFL
11	9384652	IPO7	ref	Mask1.0.01	0.000177313	22559	ADD	-0.24421	0.330033	0.547535	0.337878	OPL+ONL
1	1724838	SLC35E2A	ref	Mask1.0.01	0.00037679	22559	ADD	0.16509	0.223109	0.547526	0.337875	IPL
9	37915898	SHB	ref	Mask1.0.01	0.000155149	22559	ADD	0.246512	0.333149	0.547518	0.337872	CSI
4	2963571	GRK4	ref	Mask1.0.01	0.000664923	22559	ADD	0.126595	0.17109	0.547501	0.337865	ISOS+PS
11	8682788	RPL27A	ref	Mask1.0.01	0.000110821	22559	ADD	-0.31707	0.428517	0.547489	0.337861	RPE
2	241551424	BOK	ref	Mask1.0.01	0.000155149	22559	ADD	0.26231	0.354515	0.547469	0.337853	ISOS+PS
16	8537605	TMEM114	ref	Mask1.0.01	0.000177313	22559	ADD	-0.244218	0.330068	0.547456	0.337848	OPL+ONL
10	59246130	FAM13C	ref	Mask1.0.01	0.0008644	22559	ADD	0.109042	0.147377	0.547424	0.337835	IPL
20	35002404	TRPC4AP	ref	Mask1.0.01	0.000110821	22559	ADD	0.316987	0.428437	0.547404	0.337827	RPE
1	155946851	ARHGEF2	ref	Mask1.0.01	0.000177313	22559	ADD	-0.250709	0.33887	0.547364	0.337812	RNFL
11	116820700	APOA4	ref	Mask1.0.01	0.000199477	22559	ADD	0.236277	0.319364	0.547357	0.337809	RNFL
1	20719731	SH2D5	ref	Mask1.0.01	0.000177313	22559	ADD	0.251218	0.339566	0.547338	0.337802	GCC
9	35073835	FANCG	ref	Mask1.0.01	0.000509774	22559	ADD	-0.143992	0.194637	0.547303	0.337788	OPL+ONL
12	123458088	SNRNP35	ref	Mask1.0.01	0.000265969	22559	ADD	-0.198652	0.268529	0.547273	0.337777	INL
2	73892314	ACTG2	ref	Mask1.0.01	0.000731415	22559	ADD	-0.119865	0.162033	0.547245	0.337766	INL
9	129738331	PTGES	ref	Mask1.0.01	0.000155149	22559	ADD	0.267827	0.362054	0.547221	0.337757	RNFL
3	48517684	PFKFB4	ref	Mask1.0.01	0.000842236	22559	ADD	-0.115041	0.155516	0.547213	0.337754	RPE
17	28394642	SLC46A1	ref	Mask1.0.01	0.000155149	22559	ADD	-0.25907	0.350226	0.547191	0.337745	GCL
10	5393101	TUBAL3	ref	Mask1.0.01	0.00356842	22559	ADD	-0.0543455	0.0734691	0.547165	0.337735	INL
3	57197838	HESX1	ref	Mask1.0.01	0.00192828	22559	ADD	-0.0730934	0.0988176	0.547126	0.33772	IPL
2	60881521	REL	ref	Mask1.0.01	0.000155149	22559	ADD	-0.268681	0.363265	0.547052	0.337691	GCC
7	103471381	RELN	ref	Mask1.0.01	0.000288133	22559	ADD	-0.192387	0.260113	0.547051	0.337691	ISOS+PS
12	106357748	POLR3B	ref	Mask1.0.01	0.00214992	22559	ADD	0.0696632	0.0941878	0.547038	0.337686	GCL
15	62390526	TLN2	ref	Mask1.0.01	0.00992952	22559	ADD	-0.032803	0.0443515	0.547029	0.337682	INL
10	102918294	CNNM2	ref	Mask1.0.01	0.000177313	22559	ADD	-0.242862	0.328366	0.547019	0.337678	INL
11	125833316	PATE4	ref	Mask1.0.01	0.000155149	22559	ADD	-0.267802	0.362099	0.546981	0.337664	RPE
1	111185969	DENND2D	ref	Mask1.0.01	0.00152932	22559	ADD	0.0828662	0.112045	0.546979	0.337663	INL
16	67184379	EXOC3L1	ref	Mask1.0.01	0.00576267	22559	ADD	0.0440169	0.0595162	0.546976	0.337661	RNFL
4	114827763	NDST4	ref	Mask1.0.01	0.00299215	22559	ADD	0.0595727	0.080552	0.546943	0.337649	OPL+ONL
5	134758771	DDX46	ref	Mask1.0.01	0.000576267	22559	ADD	-0.139087	0.188068	0.546941	0.337648	RNFL
2	46580937	PIGF	ref	Mask1.0.01	0.000110821	22559	ADD	-0.308774	0.417536	0.546883	0.337626	OPL+ONL
2	215360440	FN1	ref	Mask1.0.01	0.00724766	22559	ADD	0.0379854	0.0513659	0.546868	0.33762	INL
6	26365159	BTN3A2	ref	Mask1.0.01	0.000354626	22559	ADD	-0.163007	0.220432	0.546842	0.33761	CSI
12	53268299	ESPL1	ref	Mask1.0.01	0.000886564	22559	ADD	-0.112084	0.151572	0.546831	0.337605	RNFL
14	31025106	AP4S1	ref	Mask1.0.01	0.000110821	22559	ADD	-0.307379	0.415679	0.546805	0.337595	INL
1	15684320	PLEKHM2	ref	Mask1.0.01	0.000332462	22559	ADD	-0.177499	0.240045	0.546771	0.337582	INL
3	35638945	ARPP21	ref	Mask1.0.01	0.000155149	22559	ADD	0.258864	0.350084	0.546764	0.337579	GCL
22	37367960	ELFN2	ref	Mask1.0.01	0.000443282	22559	ADD	0.145778	0.197175	0.546615	0.337522	CSI
22	37339583	ELFN2	ref	Mask1.0.01	0.000443282	22559	ADD	0.145778	0.197175	0.546615	0.337522	CSI
17	78852977	TIMP2	ref	Mask1.0.01	0.000664923	22559	ADD	0.129418	0.17505	0.546598	0.337515	RPE
20	9537370	PAK5	ref	Mask1.0.01	0.000199477	22559	ADD	0.217228	0.293827	0.546573	0.337505	CSI
9	93058688	SUSD3	ref	Mask1.0.01	0.000132985	22559	ADD	0.279715	0.378356	0.546549	0.337496	GCL
19	56538948	ZFP28	ref	Mask1.0.01	0.000132985	22559	ADD	0.281722	0.381072	0.546544	0.337494	OPL+ONL
19	46410329	CCDC8	ref	Mask1.0.01	0.000243805	22559	ADD	-0.213683	0.289042	0.546534	0.33749	RNFL
11	116773799	ZPR1	ref	Mask1.0.01	0.000598431	22559	ADD	0.131761	0.178237	0.546489	0.337473	GCL
2	15940550	MYCN	ref	Mask1.0.01	0.000265969	22559	ADD	0.199286	0.269578	0.546491	0.337473	OPL+ONL
11	2129112	IGF2	ref	Mask1.0.01	0.0014185	22559	ADD	0.0886382	0.119906	0.546462	0.337462	RNFL
19	3777970	MATK	ref	Mask1.0.01	0.0008644	22559	ADD	0.110581	0.149593	0.546433	0.337451	OPL+ONL
1	160739057	SLAMF7	ref	Mask1.0.01	0.000155149	22559	ADD	0.26789	0.362405	0.54642	0.337446	RPE
1	11054584	SRM	ref	Mask1.0.01	0.000155149	22559	ADD	-0.267786	0.362263	0.546421	0.337446	RNFL
19	13764522	MRI1	ref	Mask1.0.01	0.00868833	22559	ADD	-0.0346498	0.046875	0.546412	0.337443	IPL
3	32685145	CNOT10	ref	Mask1.0.01	0.00075358	22559	ADD	-0.117932	0.159546	0.546379	0.33743	INL
2	29192774	ALK	ref	Mask1.0.01	0.00221641	22559	ADD	0.0710527	0.096125	0.546372	0.337427	RNFL
1	244454377	CATSPERE	ref	Mask1.0.01	0.000288133	22559	ADD	0.192373	0.260256	0.546367	0.337426	ISOS+PS
1	61742477	PATJ	ref	Mask1.0.01	0.000886564	22559	ADD	0.109729	0.148454	0.546334	0.337413	ISOS+PS
7	150567369	GIMAP4	ref	Mask1.0.01	0.000243805	22559	ADD	-0.208992	0.282758	0.546293	0.337397	ISOS+PS
20	63558086	HELZ2	ref	Mask1.0.01	0.0125227	22559	ADD	-0.030167	0.0408157	0.546273	0.337389	GCC
8	75407914	HNF4G	ref	Mask1.0.01	0.00234939	22559	ADD	-0.066851	0.0904496	0.546264	0.337386	INL
14	105140982	JAG2	ref	Mask1.0.01	0.0117026	22559	ADD	0.0298519	0.0403907	0.546237	0.337375	IPL
6	136822564	PEX7	ref	Mask1.0.01	0.00673789	22559	ADD	-0.0408966	0.0553365	0.546199	0.33736	RNFL
5	151212150	GM2A	ref	Mask1.0.01	0.000155149	22559	ADD	0.261696	0.354109	0.54616	0.337345	ISOS+PS
7	107765467	SLC26A3	ref	Mask1.0.01	0.00301432	22559	ADD	-0.0608798	0.0823791	0.546151	0.337342	RPE
1	232397965	SIPA1L2	ref	Mask1.0.01	0.0063611	22559	ADD	0.042082	0.0569436	0.546138	0.337337	RPE
5	33523535	ADAMTS12	ref	Mask1.0.01	0.00328029	22559	ADD	-0.0537217	0.0726945	0.546131	0.337334	CSI
7	100307702	SPDYE3	ref	Mask1.0.01	0.000132985	22559	ADD	-0.288977	0.391037	0.546123	0.337331	RPE
16	75528535	CHST5	ref	Mask1.0.01	0.00500909	22559	ADD	0.0457338	0.0618864	0.546116	0.337328	GCL
8	143723933	FAM83H	ref	Mask1.0.01	0.00303648	22559	ADD	0.0591574	0.0800519	0.546104	0.337323	OPL+ONL
13	34942270	NBEA	ref	Mask1.0.01	0.000221641	22559	ADD	0.214869	0.290771	0.546067	0.337309	IPL
2	117915478	CCDC93	ref	Mask1.0.01	0.000199477	22559	ADD	0.229191	0.310152	0.546066	0.337308	INL
3	31657912	OSBPL10	ref	Mask1.0.01	0.000288133	22559	ADD	-0.196311	0.265661	0.546049	0.337302	RNFL
11	695428	TMEM80	ref	Mask1.0.01	0.00110821	22559	ADD	0.100203	0.135602	0.546043	0.3373	RPE
2	233475520	USP40	ref	Mask1.0.01	0.000443282	22559	ADD	-0.15317	0.207288	0.546006	0.337285	GCL
10	58385345	TFAM	ref	Mask1.0.01	0.000243805	22559	ADD	0.204914	0.277318	0.545994	0.337281	IPL
19	41708585	CEACAM5	ref	Mask1.0.01	0.000288133	22559	ADD	-0.189767	0.256825	0.545969	0.337271	GCL
20	44302840	FITM2	ref	Mask1.0.01	0.000177313	22559	ADD	0.250749	0.33936	0.545957	0.337267	GCC
14	103100144	EXOC3L4	ref	Mask1.0.01	0.000642759	22559	ADD	-0.121031	0.163804	0.545935	0.337258	CSI
8	93754844	TMEM67	ref	Mask1.0.01	0.00771311	22559	ADD	0.0371758	0.0503141	0.545935	0.337258	OPL+ONL
22	16590751	CCT8L2	ref	Mask1.0.01	0.00268186	22559	ADD	0.0645215	0.0873244	0.545931	0.337256	RPE
22	50568861	CPT1B	ref	Mask1.0.01	0.00587349	22559	ADD	-0.0427585	0.0578704	0.545924	0.337253	ISOS+PS
6	30914205	VARS2	ref	Mask1.0.01	0.00106388	22559	ADD	0.102283	0.138436	0.545891	0.337241	RPE
5	157395534	ADAM19	ref	Mask1.0.01	0.00554103	22559	ADD	0.043713	0.0591668	0.54584	0.337221	INL
11	48324920	OR4C3	ref	Mask1.0.01	0.000110821	22559	ADD	0.303973	0.411436	0.54584	0.337221	IPL
6	43182184	CUL9	ref	Mask1.0.01	0.00237156	22559	ADD	-0.0662846	0.0897188	0.545832	0.337218	GCL
6	25754699	SLC17A4	ref	Mask1.0.01	0.000421118	22559	ADD	-0.162857	0.220446	0.545769	0.337193	GCC
5	141302635	SLC25A2	ref	Mask1.0.01	0.000598431	22559	ADD	0.132333	0.179136	0.545719	0.337174	INL
1	19920009	PLA2G2E	ref	Mask1.0.01	0.000354626	22559	ADD	0.172593	0.233644	0.545679	0.337158	OPL+ONL
16	2968024	PKMYT1	ref	Mask1.0.01	0.000110821	22559	ADD	-0.306886	0.415442	0.545672	0.337156	INL
13	27435643	MTIF3	ref	Mask1.0.01	0.000243805	22559	ADD	-0.206138	0.279057	0.545669	0.337155	GCL
17	81703367	MRPL12	ref	Mask1.0.01	0.000509774	22559	ADD	-0.144434	0.195529	0.545654	0.337149	ISOS+PS
16	23182745	SCNN1G	ref	Mask1.0.01	0.00186178	22559	ADD	0.0773502	0.104716	0.545629	0.337139	RPE
1	103553815	AMY2B	ref	Mask1.0.01	0.00846669	22559	ADD	-0.0365459	0.0494768	0.545602	0.337128	RNFL
18	50560087	MAPK4	ref	Mask1.0.01	0.000177313	22559	ADD	-0.244662	0.331237	0.545579	0.33712	ISOS+PS
17	44758988	ADAM11	ref	Mask1.0.01	0.000110821	22559	ADD	-0.309613	0.419191	0.545525	0.337099	ISOS+PS
3	52704955	SPCS1	ref	Mask1.0.01	0.000265969	22559	ADD	-0.20009	0.270908	0.545515	0.337095	ISOS+PS
10	124397303	OAT	ref	Mask1.0.01	0.00248238	22559	ADD	-0.0672168	0.0910131	0.545442	0.337066	GCC
16	30370934	MYLPF	ref	Mask1.0.01	0.000354626	22559	ADD	-0.170926	0.23144	0.545431	0.337062	GCL
20	55997357	CBLN4	ref	Mask1.0.01	0.000110821	22559	ADD	0.303657	0.411171	0.545409	0.337054	IPL
16	69424619	CYB5B	ref	Mask1.0.01	0.00186178	22559	ADD	-0.0753623	0.102047	0.54539	0.337046	OPL+ONL
11	57406954	SLC43A3	ref	Mask1.0.01	0.000332462	22559	ADD	0.17725	0.240022	0.545342	0.337028	INL
14	55027230	SOCS4	ref	Mask1.0.01	0.000243805	22559	ADD	0.213864	0.289607	0.545328	0.337022	GCC
3	14651746	CCDC174	ref	Mask1.0.01	0.000221641	22559	ADD	0.214883	0.290987	0.545327	0.337022	IPL
12	132623753	POLE	ref	Mask1.0.01	0.000620595	22559	ADD	0.12923	0.175001	0.545311	0.337016	GCL
7	45157791	RAMP3	ref	Mask1.0.01	0.000598431	22559	ADD	0.136212	0.184463	0.545267	0.336999	RNFL
17	7281718	SLC2A4	ref	Mask1.0.01	0.00230507	22559	ADD	-0.0695611	0.0942027	0.545264	0.336997	RPE
3	97822011	CRYBG3	ref	Mask1.0.01	0.00144067	22559	ADD	0.0856752	0.116027	0.545247	0.336991	OPL+ONL
15	101812202	OR4F15	ref	Mask1.0.01	0.00558535	22559	ADD	0.041057	0.055603	0.545227	0.336983	CSI
12	113462033	LHX5	ref	Mask1.0.01	0.000465446	22559	ADD	-0.151364	0.204999	0.545182	0.336966	ISOS+PS
11	818914	PNPLA2	ref	Mask1.0.01	0.00155149	22559	ADD	0.0846598	0.114664	0.545129	0.336945	RPE
1	235131183	RBM34	ref	Mask1.0.01	0.000199477	22559	ADD	-0.235959	0.319599	0.545085	0.336928	RPE
12	7812512	SLC2A14	ref	Mask1.0.01	0.000820072	22559	ADD	0.114092	0.15454	0.545035	0.336909	ISOS+PS
6	70412941	FAM135A	ref	Mask1.0.01	0.000930892	22559	ADD	-0.109242	0.147972	0.545032	0.336907	RPE
7	37848597	NME8	ref	Mask1.0.01	0.000953056	22559	ADD	-0.105207	0.142509	0.545004	0.336897	OPL+ONL
11	113779747	CLDN25	ref	Mask1.0.01	0.000664923	22559	ADD	0.1292	0.175011	0.544994	0.336893	RPE
11	78188812	USP35	ref	Mask1.0.01	0.000132985	22559	ADD	0.288759	0.39115	0.544986	0.336889	RNFL
19	49031890	CGB2	ref	Mask1.0.01	0.00769094	22559	ADD	-0.036996	0.0501145	0.544982	0.336888	INL
11	75081753	OR2AT4	ref	Mask1.0.01	0.000199477	22559	ADD	0.235735	0.319326	0.544978	0.336886	RPE
9	119153458	BRINP1	ref	Mask1.0.01	0.000288133	22559	ADD	0.1805	0.244508	0.544962	0.33688	CSI
12	105173297	APPL2	ref	Mask1.0.01	0.00104171	22559	ADD	0.0950679	0.128785	0.544923	0.336865	CSI
12	90963682	EPYC	ref	Mask1.0.01	0.00119686	22559	ADD	0.092529	0.12535	0.544884	0.33685	IPL
9	128322544	COQ4	ref	Mask1.0.01	0.000398954	22559	ADD	-0.162407	0.220017	0.54487	0.336845	OPL+ONL
12	34022468	ALG10	ref	Mask1.0.01	0.000199477	22559	ADD	-0.228886	0.310079	0.544868	0.336844	INL
20	45252239	SLPI	ref	Mask1.0.01	0.000199477	22559	ADD	0.230601	0.312408	0.544852	0.336837	ISOS+PS
12	96000753	LTA4H	ref	Mask1.0.01	0.000132985	22559	ADD	-0.28871	0.391146	0.544812	0.336822	RPE
1	76867480	ST6GALNAC5	ref	Mask1.0.01	0.000177313	22559	ADD	0.241506	0.327199	0.54479	0.336814	GCL
4	79225694	NAA11	ref	Mask1.0.01	0.000842236	22559	ADD	0.111001	0.150391	0.544767	0.336805	GCL
6	159762045	ACAT2	ref	Mask1.0.01	0.000465446	22559	ADD	-0.151128	0.204762	0.544747	0.336797	ISOS+PS
3	45917899	FYCO1	ref	Mask1.0.01	0.00157365	22559	ADD	0.0773217	0.104765	0.544715	0.336784	CSI
2	233729108	UGT1A3	ref	Mask1.0.01	0.000177313	22559	ADD	0.242758	0.328921	0.544706	0.336781	INL
17	48958554	GIP	ref	Mask1.0.01	0.000199477	22559	ADD	-0.226469	0.306857	0.544686	0.336773	IPL
13	23891099	C1QTNF9B	ref	Mask1.0.01	0.000731415	22559	ADD	0.118941	0.161164	0.544661	0.336763	GCL
6	85449584	NT5E	ref	Mask1.0.01	0.000775744	22559	ADD	0.114914	0.155709	0.544644	0.336757	IPL
11	75100563	SLCO2B1	ref	Mask1.0.01	0.00195044	22559	ADD	-0.0729483	0.0988474	0.544628	0.336751	GCL
14	87837820	GALC	ref	Mask1.0.01	0.0075358	22559	ADD	-0.0371964	0.0504038	0.544596	0.336738	IPL
12	84859491	SLC6A15	ref	Mask1.0.01	0.00115253	22559	ADD	-0.0903707	0.122461	0.54458	0.336732	CSI
1	179099330	ABL2	ref	Mask1.0.01	0.00113037	22559	ADD	0.0957393	0.129741	0.544536	0.336715	GCL
12	56341597	STAT2	ref	Mask1.0.01	0.00139634	22559	ADD	-0.0893943	0.121146	0.544504	0.336702	GCC
1	193090866	GLRX2	ref	Mask1.0.01	0.000110821	22559	ADD	-0.316941	0.429519	0.544494	0.336698	GCC
8	58552924	SDCBP	ref	Mask1.0.01	0.000354626	22559	ADD	-0.172367	0.233604	0.544434	0.336675	OPL+ONL
2	218710835	TTLL4	ref	Mask1.0.01	0.000509774	22559	ADD	0.142556	0.193208	0.544409	0.336665	GCL
12	57243453	STAC3	ref	Mask1.0.01	0.00166231	22559	ADD	0.081924	0.111036	0.544376	0.336653	GCC
1	20719731	SH2D5	ref	Mask1.0.01	0.000177313	22559	ADD	0.24254	0.328728	0.544369	0.33665	INL
6	19837370	ID4	ref	Mask1.0.01	0.000132985	22559	ADD	-0.27904	0.378207	0.544345	0.336641	GCL
1	155127876	EFNA1	ref	Mask1.0.01	0.000820072	22559	ADD	0.10703	0.145068	0.544341	0.336639	CSI
12	128267403	TMEM132C	ref	Mask1.0.01	0.00261536	22559	ADD	-0.0600588	0.0814047	0.54432	0.336631	CSI
12	18242961	PIK3C2G	ref	Mask1.0.01	0.0124562	22559	ADD	0.0293131	0.0397344	0.544241	0.3366	INL
15	75258599	GOLGA6C	ref	Mask1.0.01	0.000310408	22551	ADD	-0.184768	0.250457	0.544236	0.336598	ISOS+PS
1	94418389	ABCD3	ref	Mask1.0.01	0.00695953	22559	ADD	-0.0389711	0.0528275	0.54421	0.336588	INL
17	4937130	SLC25A11	ref	Mask1.0.01	0.000421118	22559	ADD	0.155834	0.211242	0.544208	0.336587	IPL
3	129555214	PLXND1	ref	Mask1.0.01	0.000310297	22559	ADD	-0.185042	0.250837	0.544198	0.336583	ISOS+PS
17	46590669	NSF	ref	Mask1.0.01	0.000398954	22559	ADD	0.167197	0.226651	0.54418	0.336577	GCC
17	73232233	C17orf80	ref	Mask1.0.01	0.000842236	22559	ADD	-0.115106	0.156037	0.544178	0.336576	GCC
14	93918894	FAM181A	ref	Mask1.0.01	0.000354626	22559	ADD	-0.170676	0.231389	0.544075	0.336536	GCL
17	17494437	RASD1	ref	Mask1.0.01	0.000509774	22559	ADD	0.147441	0.199895	0.544038	0.336522	RPE
19	51752026	FPR2	ref	Mask1.0.01	0.000598431	22559	ADD	-0.13606	0.184473	0.543995	0.336505	RPE
4	15002481	CPEB2	ref	Mask1.0.01	0.000310297	22559	ADD	-0.184047	0.249544	0.543954	0.336489	OPL+ONL
5	135534282	NEUROG1	ref	Mask1.0.01	0.000509774	22559	ADD	0.135585	0.18384	0.543931	0.33648	CSI
12	49791146	NCKAP5L	ref	Mask1.0.01	0.000177313	22559	ADD	0.242553	0.328884	0.543912	0.336472	INL
4	42397488	SHISA3	ref	Mask1.0.01	0.000110821	22559	ADD	0.307812	0.417392	0.543856	0.336451	OPL+ONL
12	49950737	AQP2	ref	Mask1.0.01	0.000687087	22559	ADD	-0.126994	0.172205	0.543841	0.336445	RNFL
3	160399274	SMC4	ref	Mask1.0.01	0.00124119	22559	ADD	0.094515	0.128166	0.543824	0.336438	RPE
1	43970000	DPH2	ref	Mask1.0.01	0.000554103	22559	ADD	-0.137861	0.186945	0.54382	0.336437	OPL+ONL
3	142449007	ATR	ref	Mask1.0.01	0.00199477	22559	ADD	0.0723925	0.098171	0.543776	0.33642	INL
15	65001512	MTFMT	ref	Mask1.0.01	0.00390088	22559	ADD	0.0489125	0.0663317	0.543748	0.336409	CSI
2	54723499	EML6	ref	Mask1.0.01	0.000576267	22559	ADD	-0.135126	0.183249	0.543742	0.336406	OPL+ONL
1	229593121	TAF5L	ref	Mask1.0.01	0.000155149	22559	ADD	-0.267277	0.362476	0.543709	0.336394	RPE
9	122159908	MORN5	ref	Mask1.0.01	0.000265969	22559	ADD	0.204463	0.277291	0.543699	0.33639	GCC
22	35540831	RASD2	ref	Mask1.0.01	0.000443282	22559	ADD	-0.1583	0.214696	0.543644	0.336369	GCC
16	4734344	C16orf71	ref	Mask1.0.01	0.000443282	22559	ADD	-0.145372	0.197166	0.543619	0.336359	CSI
20	45534196	WFDC6	ref	Mask1.0.01	0.000509774	22559	ADD	-0.141458	0.191859	0.543611	0.336356	IPL
16	9753404	GRIN2A	ref	Mask1.0.01	0.000687087	22559	ADD	-0.123693	0.167767	0.543594	0.336349	OPL+ONL
5	62347284	DIMT1	ref	Mask1.0.01	0.000243805	22559	ADD	-0.20686	0.280578	0.543558	0.336335	INL
8	109573978	SYBU	ref	Mask1.0.01	0.000177313	22559	ADD	-0.250341	0.339558	0.543544	0.33633	GCC
2	224765090	DOCK10	ref	Mask1.0.01	0.00124119	22559	ADD	0.0944821	0.128157	0.543516	0.336319	RPE
6	89642498	MDN1	ref	Mask1.0.01	0.000908728	22559	ADD	-0.106109	0.143929	0.543506	0.336315	IPL
2	25377198	DTNB	ref	Mask1.0.01	0.00248238	22559	ADD	-0.065493	0.0888368	0.543506	0.336315	ISOS+PS
17	38800441	CWC25	ref	Mask1.0.01	0.000598431	22559	ADD	-0.132593	0.17986	0.543468	0.3363	OPL+ONL
21	41361999	MX2	ref	Mask1.0.01	0.00197261	22559	ADD	0.0690073	0.0936071	0.543465	0.336299	CSI
10	111077029	ADRA2A	ref	Mask1.0.01	0.000177313	22559	ADD	-0.23967	0.325118	0.543432	0.336286	IPL
3	46668995	ALS2CL	ref	Mask1.0.01	0.00283701	22559	ADD	-0.060129	0.0815666	0.543429	0.336285	IPL
3	186842704	ADIPOQ	ref	Mask1.0.01	0.00496476	22559	ADD	0.0462496	0.0627391	0.543425	0.336283	OPL+ONL
17	7855066	TMEM88	ref	Mask1.0.01	0.000243805	22559	ADD	-0.213651	0.289832	0.543398	0.336273	GCC
12	53046969	TNS2	ref	Mask1.0.01	0.00780176	22559	ADD	0.0370917	0.0503179	0.543386	0.336268	OPL+ONL
11	93661682	CEP295	ref	Mask1.0.01	0.000332462	22559	ADD	0.182391	0.247429	0.543385	0.336268	RNFL
6	134917393	ALDH8A1	ref	Mask1.0.01	0.00108604	22559	ADD	-0.101014	0.137036	0.543364	0.336259	RNFL
2	200973718	FAM126B	ref	Mask1.0.01	0.0011747	22559	ADD	-0.0946283	0.128374	0.543361	0.336258	OPL+ONL
16	48081006	ABCC12	ref	Mask1.0.01	0.0138082	22559	ADD	-0.0279069	0.0378599	0.54333	0.336246	OPL+ONL
1	26281328	UBXN11	ref	Mask1.0.01	0.000820072	22559	ADD	-0.112718	0.152922	0.543302	0.336236	INL
8	23701740	NKX2-6	ref	Mask1.0.01	0.00124119	22559	ADD	-0.0944538	0.12815	0.543257	0.336218	RPE
4	158672125	ETFDH	ref	Mask1.0.01	0.00252671	22559	ADD	-0.0643299	0.0872813	0.543228	0.336207	INL
3	47413681	SCAP	ref	Mask1.0.01	0.00108604	22559	ADD	0.100935	0.136953	0.543179	0.336188	RNFL
2	230990324	SPATA3	ref	Mask1.0.01	0.000177313	22559	ADD	-0.249623	0.338726	0.543091	0.336154	RPE
22	41998725	WBP2NL	ref	Mask1.0.01	0.000155149	22559	ADD	0.260836	0.353947	0.543072	0.336146	ISOS+PS
3	8619400	SSUH2	ref	Mask1.0.01	0.00048761	22559	ADD	-0.150597	0.204358	0.543063	0.336143	RPE
3	46435645	LTF	ref	Mask1.0.01	0.000775744	22559	ADD	0.119692	0.162421	0.543053	0.336139	GCC
8	55773446	TGS1	ref	Mask1.0.01	0.000221641	22559	ADD	0.215716	0.292733	0.543025	0.336128	GCL
2	63050057	OTX1	ref	Mask1.0.01	0.00048761	22559	ADD	-0.14674	0.199137	0.542995	0.336116	OPL+ONL
9	33290512	NFX1	ref	Mask1.0.01	0.000531938	22559	ADD	0.144157	0.19564	0.542947	0.336098	RNFL
2	190646746	NAB1	ref	Mask1.0.01	0.000221641	22559	ADD	0.223266	0.303003	0.542941	0.336095	RPE
11	119024114	SLC37A4	ref	Mask1.0.01	0.000110821	22559	ADD	-0.290427	0.394153	0.542932	0.336092	CSI
2	112973203	IL36G	ref	Mask1.0.01	0.000132985	22559	ADD	0.288208	0.391152	0.542904	0.336081	RPE
2	167868948	B3GALT1	ref	Mask1.0.01	0.000155149	22559	ADD	0.256435	0.348034	0.542889	0.336075	IPL
19	10013249	RDH8	ref	Mask1.0.01	0.000908728	22559	ADD	-0.101477	0.137728	0.542871	0.336068	CSI
4	186587794	FAT1	ref	Mask1.0.01	0.0100182	22559	ADD	-0.0334644	0.0454187	0.542872	0.336068	RPE
17	20449395	LGALS9B	ref	Mask1.0.01	0.000332462	22559	ADD	-0.17519	0.237781	0.542833	0.336053	IPL
6	31765590	VWA7	ref	Mask1.0.01	0.00152932	22559	ADD	0.0851052	0.115514	0.542806	0.336043	RPE
16	67987746	DUS2	ref	Mask1.0.01	0.00257104	22559	ADD	-0.0657138	0.0891949	0.542791	0.336037	RNFL
6	71886703	RIMS1	ref	Mask1.0.01	0.00075358	22559	ADD	-0.121137	0.164429	0.542746	0.336019	RPE
5	69093949	SLC30A5	ref	Mask1.0.01	0.000886564	22559	ADD	0.109216	0.148254	0.542706	0.336004	ISOS+PS
6	33410399	PHF1	ref	Mask1.0.01	0.000310297	22559	ADD	0.188678	0.25612	0.542696	0.336	RPE
21	14216130	RBM11	ref	Mask1.0.01	0.00075358	22559	ADD	0.116276	0.157838	0.542696	0.336	IPL
1	53062052	PODN	ref	Mask1.0.01	0.000598431	22559	ADD	-0.131887	0.179046	0.542594	0.33596	INL
11	57406954	SLC43A3	ref	Mask1.0.01	0.000332462	22559	ADD	-0.176086	0.239051	0.542582	0.335956	GCL
6	149724315	NUP43	ref	Mask1.0.01	0.000155149	22559	ADD	0.26684	0.362257	0.542582	0.335956	RNFL
1	19814029	RNF186	ref	Mask1.0.01	0.000177313	22559	ADD	0.244315	0.33168	0.54258	0.335955	ISOS+PS
19	3976056	EEF2	ref	Mask1.0.01	0.00037679	22559	ADD	-0.166813	0.226463	0.542577	0.335954	OPL+ONL
4	121801318	EXOSC9	ref	Mask1.0.01	0.000620595	22559	ADD	0.130027	0.176526	0.542563	0.335948	OPL+ONL
4	87422573	NUDT9	ref	Mask1.0.01	0.000243805	22559	ADD	-0.213366	0.289673	0.542542	0.33594	GCC
7	34928876	DPY19L1	ref	Mask1.0.01	0.000354626	22559	ADD	-0.170514	0.231496	0.54254	0.335939	GCL
16	58515479	SETD6	ref	Mask1.0.01	0.000265969	22559	ADD	-0.204209	0.277252	0.5425	0.335924	GCC
1	52372829	ORC1	ref	Mask1.0.01	0.00139634	22559	ADD	0.0890411	0.120896	0.542451	0.335905	RNFL
6	33721662	IP6K3	ref	Mask1.0.01	0.000110821	22559	ADD	-0.315589	0.428532	0.542349	0.335865	RPE
9	27948078	LINGO2	ref	Mask1.0.01	0.000354626	22559	ADD	-0.171089	0.232318	0.542349	0.335865	INL
15	51681492	SCG3	ref	Mask1.0.01	0.000110821	22559	ADD	0.308541	0.418965	0.542336	0.33586	ISOS+PS
4	184088706	ENPP6	ref	Mask1.0.01	0.000731415	22559	ADD	0.123202	0.167297	0.542326	0.335856	GCC
3	196211487	SLC51A	ref	Mask1.0.01	0.000177313	22559	ADD	0.229547	0.311704	0.542321	0.335854	CSI
17	8120592	HES7	ref	Mask1.0.01	0.000398954	22559	ADD	0.162165	0.220209	0.54231	0.33585	OPL+ONL
11	134248279	THYN1	ref	Mask1.0.01	0.000953056	22559	ADD	0.104916	0.142469	0.542301	0.335846	OPL+ONL
8	38728186	TACC1	ref	Mask1.0.01	0.000288133	22559	ADD	0.19141	0.259938	0.542235	0.335821	ISOS+PS
20	32858923	EFCAB8	ref	Mask1.0.01	0.000443282	22559	ADD	-0.152969	0.207741	0.542206	0.335809	INL
2	233636454	UGT1A10	ref	Mask1.0.01	0.00124119	22559	ADD	-0.0919921	0.124932	0.542192	0.335804	OPL+ONL
1	1070967	RNF223	ref	Mask1.0.01	0.00658274	22559	ADD	0.0412167	0.0559761	0.542177	0.335798	RNFL
17	81804132	GCGR	ref	Mask1.0.01	0.000155149	22559	ADD	-0.267475	0.363268	0.542142	0.335785	GCC
11	119018763	TRAPPC4	ref	Mask1.0.01	0.000199477	22559	ADD	0.235143	0.319358	0.542135	0.335782	RPE
22	49773283	BRD1	ref	Mask1.0.01	0.000199477	22559	ADD	-0.2291	0.311153	0.542127	0.335779	OPL+ONL
1	78649796	IFI44	ref	Mask1.0.01	0.000398954	22559	ADD	-0.160643	0.218187	0.54208	0.335761	GCL
2	201790461	CDK15	ref	Mask1.0.01	0.00139634	22559	ADD	0.0860296	0.116853	0.542022	0.335738	GCL
1	219173869	LYPLAL1	ref	Mask1.0.01	0.000288133	22559	ADD	-0.195787	0.265937	0.542012	0.335734	RPE
10	80271820	MAT1A	ref	Mask1.0.01	0.00115253	22559	ADD	-0.0954935	0.129711	0.541993	0.335727	OPL+ONL
1	168695468	DPT	ref	Mask1.0.01	0.000576267	22559	ADD	0.138734	0.188447	0.541981	0.335722	GCC
11	125893485	PUS3	ref	Mask1.0.01	0.000531938	22559	ADD	0.144383	0.196121	0.541978	0.335721	GCC
9	127920881	PIP5KL1	ref	Mask1.0.01	0.00164014	22559	ADD	0.079431	0.107897	0.54195	0.33571	GCL
5	53883942	ARL15	ref	Mask1.0.01	0.000243805	22559	ADD	0.204215	0.277412	0.54191	0.335694	IPL
1	42817122	ERMAP	ref	Mask1.0.01	0.000288133	22559	ADD	0.180053	0.244594	0.541885	0.335685	CSI
9	93096217	CARD19	ref	Mask1.0.01	0.000132985	22559	ADD	-0.288592	0.392042	0.541881	0.335683	GCC
16	28842411	TUFM	ref	Mask1.0.01	0.000576267	22559	ADD	-0.133654	0.18157	0.541848	0.335671	GCL
7	41667168	INHBA	ref	Mask1.0.01	0.000531938	22559	ADD	-0.132481	0.179977	0.541841	0.335668	CSI
2	29060976	PCARE	ref	Mask1.0.01	0.000265969	22559	ADD	0.204278	0.277515	0.541837	0.335666	GCC
2	100271875	LONRF2	ref	Mask1.0.01	0.000243805	22559	ADD	-0.213309	0.289795	0.541794	0.33565	GCC
19	2427638	LMNB2	ref	Mask1.0.01	0.000620595	22559	ADD	0.128824	0.175022	0.541764	0.335638	GCL
3	122909082	SEMA5B	ref	Mask1.0.01	0.000620595	22559	ADD	0.130006	0.176632	0.541735	0.335627	OPL+ONL
16	72093613	DHX38	ref	Mask1.0.01	0.000509774	22559	ADD	0.141189	0.191835	0.541684	0.335607	IPL
19	51311848	IGLON5	ref	Mask1.0.01	0.000177313	22559	ADD	0.242942	0.330088	0.541685	0.335607	OPL+ONL
5	79372636	HOMER1	ref	Mask1.0.01	0.000886564	22559	ADD	0.111853	0.151976	0.541683	0.335606	GCC
11	89869282	TRIM64B	ref	Mask1.0.01	0.00538588	22559	ADD	0.0439361	0.059698	0.541657	0.335596	GCL
11	7665100	CYB5R2	ref	Mask1.0.01	0.000664923	22559	ADD	-0.125487	0.170508	0.541634	0.335587	OPL+ONL
2	200305881	SPATS2L	ref	Mask1.0.01	0.000199477	22559	ADD	0.216254	0.293844	0.54162	0.335582	CSI
20	25006230	ACSS1	ref	Mask1.0.01	0.000886564	22559	ADD	0.107759	0.146425	0.541595	0.335572	GCL
5	176647387	TSPAN17	ref	Mask1.0.01	0.000398954	22559	ADD	0.162571	0.220917	0.541533	0.335548	ISOS+PS
11	5199735	OR51V1	ref	Mask1.0.01	0.00119686	22559	ADD	-0.0963125	0.130881	0.541514	0.335541	GCC
15	48712928	CEP152	ref	Mask1.0.01	0.0014185	22559	ADD	0.0882429	0.119916	0.541509	0.335539	RNFL
17	40922700	KRT23	ref	Mask1.0.01	0.00157365	22559	ADD	0.0838263	0.113914	0.541509	0.335538	RNFL
17	58489529	MTMR4	ref	Mask1.0.01	0.00410036	22559	ADD	-0.0522106	0.0709525	0.541481	0.335527	GCC
2	157257705	GALNT5	ref	Mask1.0.01	0.00157365	22559	ADD	0.0840403	0.114211	0.541453	0.335517	GCC
8	66429014	RRS1	ref	Mask1.0.01	0.00268186	22559	ADD	0.0620931	0.0843868	0.541425	0.335506	GCL
15	41503637	LTK	ref	Mask1.0.01	0.00356842	22559	ADD	0.0543093	0.0738088	0.541418	0.335503	OPL+ONL
7	100802565	EPHB4	ref	Mask1.0.01	0.00144067	22559	ADD	-0.0805349	0.109452	0.5414	0.335496	CSI
16	16149565	ABCC6	ref	Mask1.0.01	0.0157587	22559	ADD	0.0257106	0.034943	0.541382	0.335489	IPL
10	88273864	RNLS	ref	Mask1.0.01	0.00108604	22559	ADD	-0.0986806	0.134117	0.541375	0.335487	ISOS+PS
1	216503246	ESRRG	ref	Mask1.0.01	0.00110821	22559	ADD	-0.0918666	0.124857	0.541365	0.335482	CSI
21	39342315	HMGN1	ref	Mask1.0.01	0.000132985	22559	ADD	-0.287767	0.391109	0.54136	0.335481	RNFL
9	72051376	C9orf57	ref	Mask1.0.01	0.000398954	22559	ADD	-0.161841	0.219966	0.541333	0.33547	OPL+ONL
1	6205475	RNF207	ref	Mask1.0.01	0.000398954	22559	ADD	-0.166266	0.22598	0.541332	0.33547	RNFL
1	100345001	CDC14A	ref	Mask1.0.01	0.000221641	22559	ADD	-0.216287	0.293973	0.541308	0.33546	INL
3	57293699	DNAH12	ref	Mask1.0.01	0.0205018	22559	ADD	-0.0227085	0.0308651	0.541304	0.335459	IPL
10	70247329	NPFFR1	ref	Mask1.0.01	0.004322	22559	ADD	-0.0507723	0.0690104	0.541283	0.335451	RNFL
1	16124337	EPHA2	ref	Mask1.0.01	0.00365708	22559	ADD	-0.0500728	0.0680599	0.541278	0.335449	CSI
11	5596725	TRIM6-TRIM34	ref	Mask1.0.01	0.000421118	22559	ADD	-0.158194	0.215025	0.541257	0.335441	ISOS+PS
10	133308914	ZNF511	ref	Mask1.0.01	0.00150716	22559	ADD	0.0787596	0.107056	0.541232	0.335431	CSI
10	102065349	HPS6	ref	Mask1.0.01	0.00075358	22559	ADD	-0.117268	0.159403	0.541214	0.335424	INL
1	12567910	DHRS3	ref	Mask1.0.01	0.00443282	22559	ADD	0.0483617	0.0657402	0.541179	0.33541	GCL
5	82279462	ATP6AP1L	ref	Mask1.0.01	0.00321379	22559	ADD	0.0559913	0.076112	0.541172	0.335408	IPL
11	85694224	SYTL2	ref	Mask1.0.01	0.00527506	22559	ADD	0.0457325	0.0621682	0.541146	0.335397	RNFL
5	132861181	GDF9	ref	Mask1.0.01	0.00884348	22559	ADD	-0.0355181	0.0482838	0.541125	0.335389	RNFL
1	34865436	DLGAP3	ref	Mask1.0.01	0.000221641	22559	ADD	0.216238	0.293959	0.541116	0.335386	INL
9	19230435	DENND4C	ref	Mask1.0.01	0.000221641	22559	ADD	-0.223415	0.303726	0.541079	0.335371	GCC
1	43337818	MPL	ref	Mask1.0.01	0.00135201	22559	ADD	-0.0876756	0.119194	0.541067	0.335366	INL
2	219229783	ANKZF1	ref	Mask1.0.01	0.00210559	22559	ADD	-0.070934	0.0964348	0.541055	0.335362	ISOS+PS
16	57462660	POLR2C	ref	Mask1.0.01	0.00048761	22559	ADD	0.14648	0.199146	0.541023	0.335349	OPL+ONL
11	119189638	CCDC153	ref	Mask1.0.01	0.000332462	22559	ADD	-0.174703	0.237519	0.541009	0.335344	IPL
4	8436140	TRMT44	ref	Mask1.0.01	0.00119686	22559	ADD	-0.0921675	0.125313	0.540958	0.335324	IPL
10	8045378	GATA3	ref	Mask1.0.01	0.00246022	22559	ADD	0.0643482	0.0874893	0.540957	0.335324	IPL
20	23374519	NAPB	ref	Mask1.0.01	0.000421118	22559	ADD	0.148773	0.202276	0.540955	0.335323	CSI
16	67229387	FHOD1	ref	Mask1.0.01	0.00037679	22559	ADD	0.171311	0.232919	0.540953	0.335322	GCC
19	55181247	PTPRH	ref	Mask1.0.01	0.00461013	22559	ADD	-0.0491142	0.0667788	0.540926	0.335312	RNFL
13	103043998	SLC10A2	ref	Mask1.0.01	0.00110821	22559	ADD	-0.0999212	0.135861	0.540909	0.335305	GCC
6	30151943	TRIM10	ref	Mask1.0.01	0.000421118	22559	ADD	0.156308	0.212535	0.540882	0.335295	GCL
9	128818500	ENDOG	ref	Mask1.0.01	0.00048761	22559	ADD	-0.144357	0.196286	0.54087	0.33529	IPL
5	54455699	HSPB3	ref	Mask1.0.01	0.0008644	22559	ADD	0.112968	0.153608	0.540854	0.335284	RNFL
9	127087348	ANGPTL2	ref	Mask1.0.01	0.00201693	22559	ADD	-0.0680781	0.0925695	0.540852	0.335283	CSI
7	92112153	CYP51A1	ref	Mask1.0.01	0.0008644	22559	ADD	-0.109503	0.148898	0.540844	0.33528	INL
5	150166778	CDX1	ref	Mask1.0.01	0.000709251	22559	ADD	-0.124656	0.169509	0.540811	0.335267	RNFL
20	38346482	LBP	ref	Mask1.0.01	0.000265969	22559	ADD	-0.203326	0.276489	0.540789	0.335259	RPE
4	8558725	GPR78	ref	Mask1.0.01	0.000155149	22559	ADD	-0.260307	0.353982	0.540766	0.33525	ISOS+PS
10	97426191	PGAM1	ref	Mask1.0.01	0.000709251	22559	ADD	-0.124766	0.169672	0.54072	0.335232	RNFL
2	36355778	CRIM1	ref	Mask1.0.01	0.000398954	22559	ADD	0.152828	0.207838	0.540701	0.335224	CSI
22	50523568	SCO2	ref	Mask1.0.01	0.00152932	22559	ADD	0.0815042	0.110842	0.540694	0.335221	IPL
12	125065434	AACS	ref	Mask1.0.01	0.000775744	22559	ADD	-0.114427	0.155619	0.540675	0.335214	IPL
12	85955666	MGAT4C	ref	Mask1.0.01	0.000155149	22559	ADD	-0.257242	0.349851	0.540655	0.335206	GCL
20	49293394	KCNB1	ref	Mask1.0.01	0.000886564	22559	ADD	0.102539	0.139456	0.540634	0.335198	CSI
1	247416156	NLRP3	ref	Mask1.0.01	0.00234939	22559	ADD	-0.0686043	0.0933044	0.540627	0.335196	RNFL
22	43039516	TTLL1	ref	Mask1.0.01	0.000310297	22559	ADD	-0.180727	0.245798	0.540617	0.335192	IPL
7	77193369	FGL2	ref	Mask1.0.01	0.00119686	22559	ADD	0.0959655	0.130521	0.540594	0.335183	RNFL
2	166403573	SCN7A	ref	Mask1.0.01	0.0175096	22559	ADD	-0.0248354	0.0337797	0.540542	0.335163	OPL+ONL
11	36510709	RAG1	ref	Mask1.0.01	0.00474312	22559	ADD	0.0473154	0.0643567	0.540527	0.335157	ISOS+PS
5	62347284	DIMT1	ref	Mask1.0.01	0.000243805	22559	ADD	0.212941	0.28964	0.540508	0.335149	GCC
2	178194481	OSBPL6	ref	Mask1.0.01	0.000332462	22559	ADD	-0.182462	0.248192	0.540467	0.335133	GCC
12	81257975	PPFIA2	ref	Mask1.0.01	0.0101512	22559	ADD	0.0319976	0.0435261	0.540425	0.335117	INL
11	34150987	ABTB2	ref	Mask1.0.01	0.000642759	22559	ADD	0.13085	0.178001	0.540385	0.335101	RNFL
5	146203605	RBM27	ref	Mask1.0.01	0.000132985	22559	ADD	0.276056	0.375533	0.540376	0.335098	IPL
3	3700814	SUMF1	ref	Mask1.0.01	0.00416685	22559	ADD	0.0516925	0.0703224	0.540342	0.335084	GCC
14	99481169	CCNK	ref	Mask1.0.01	0.000797908	22559	ADD	0.115622	0.157292	0.540339	0.335083	OPL+ONL
3	57556274	PDE12	ref	Mask1.0.01	0.00037679	22559	ADD	-0.171223	0.232933	0.540333	0.335081	GCC
11	60040409	OOSP2	ref	Mask1.0.01	0.000110879	22547	ADD	-0.315005	0.428547	0.540301	0.335069	RPE
15	43533462	PPIP5K1	ref	Mask1.0.01	0.000421118	22559	ADD	-0.158066	0.215046	0.540278	0.33506	ISOS+PS
1	155946851	ARHGEF2	ref	Mask1.0.01	0.000177313	22559	ADD	0.242782	0.330312	0.540235	0.335043	OPL+ONL
11	30323104	ARL14EP	ref	Mask1.0.01	0.000110821	22559	ADD	0.308109	0.419192	0.540235	0.335043	ISOS+PS
10	98383565	PYROXD2	ref	Mask1.0.01	0.00075358	22559	ADD	0.11716	0.159408	0.54018	0.335021	INL
6	30727709	FLOT1	ref	Mask1.0.01	0.000620595	22559	ADD	0.127943	0.174083	0.540157	0.335013	IPL
8	23020133	TNFRSF10B	ref	Mask1.0.01	0.0008644	22559	ADD	0.109444	0.148914	0.540147	0.335009	INL
12	49836043	BCDIN3D	ref	Mask1.0.01	0.000221641	22559	ADD	-0.21387	0.291002	0.540145	0.335008	IPL
2	5692384	SOX11	ref	Mask1.0.01	0.0011747	22559	ADD	-0.0930462	0.126604	0.540136	0.335004	IPL
19	49340595	TEAD2	ref	Mask1.0.01	0.000155149	22559	ADD	0.244796	0.333099	0.540083	0.334984	CSI
10	102245371	GBF1	ref	Mask1.0.01	0.000886564	22559	ADD	-0.106954	0.145535	0.540084	0.334984	IPL
20	3777504	SPEF1	ref	Mask1.0.01	0.000177313	22559	ADD	-0.238879	0.325064	0.540032	0.334964	IPL
19	3958453	DAPK3	ref	Mask1.0.01	0.000243805	22559	ADD	-0.206865	0.281513	0.539979	0.334943	OPL+ONL
13	110523066	RAB20	ref	Mask1.0.01	0.000642759	22559	ADD	0.125552	0.170862	0.539951	0.334932	IPL
1	112709994	PPM1J	ref	Mask1.0.01	0.000243805	22559	ADD	-0.207038	0.281764	0.53992	0.33492	OPL+ONL
11	119084866	HMBS	ref	Mask1.0.01	0.00423334	22559	ADD	0.0496217	0.0675326	0.539903	0.334914	INL
22	43197280	SCUBE1	ref	Mask1.0.01	0.00381223	22559	ADD	-0.0520341	0.0708175	0.539876	0.334903	GCL
17	16929816	TNFRSF13B	ref	Mask1.0.01	0.015803	22559	ADD	-0.0267546	0.0364134	0.539854	0.334895	RPE
4	108808725	COL25A1	ref	Mask1.0.01	0.00159582	22559	ADD	0.080631	0.109744	0.539817	0.33488	INL
6	40391591	LRFN2	ref	Mask1.0.01	0.000443282	22559	ADD	-0.152253	0.207231	0.539782	0.334866	GCL
1	109750080	EPS8L3	ref	Mask1.0.01	0.000531938	22559	ADD	-0.13885	0.188992	0.539766	0.33486	GCL
2	100271875	LONRF2	ref	Mask1.0.01	0.000243805	22559	ADD	-0.212501	0.28924	0.539766	0.33486	RNFL
11	36296288	PRR5L	ref	Mask1.0.01	0.00157365	22559	ADD	-0.0838515	0.114134	0.539751	0.334854	GCC
6	170290703	FAM120B	ref	Mask1.0.01	0.000155149	22559	ADD	0.266753	0.363102	0.539713	0.33484	GCC
22	39077067	APOBEC3G	ref	Mask1.0.01	0.000354626	22559	ADD	-0.170621	0.232259	0.53966	0.334819	INL
19	2476122	GADD45B	ref	Mask1.0.01	0.000155149	22559	ADD	0.266126	0.362267	0.539657	0.334818	RNFL
4	8269754	HTRA3	ref	Mask1.0.01	0.0181081	22559	ADD	-0.0229266	0.0312099	0.539628	0.334807	CSI
15	74748845	CYP1A2	ref	Mask1.0.01	0.00503125	22559	ADD	-0.0453717	0.0617657	0.539605	0.334798	GCL
20	49812713	SLC9A8	ref	Mask1.0.01	0.000243805	22559	ADD	0.212206	0.288894	0.539555	0.334778	RPE
18	12093843	ANKRD62	ref	Mask1.0.01	0.000132985	22559	ADD	-0.287313	0.391159	0.539517	0.334763	RPE
9	69035751	FXN	ref	Mask1.0.01	0.000177313	22559	ADD	0.22888	0.311609	0.539504	0.334759	CSI
14	20029399	OR4K13	ref	Mask1.0.01	0.000177321	22558	ADD	0.249421	0.339579	0.53949	0.334753	GCC
10	27154824	MASTL	ref	Mask1.0.01	0.00104171	22559	ADD	-0.0996291	0.135642	0.539491	0.334753	INL
1	212285410	PPP2R5A	ref	Mask1.0.01	0.000332462	22559	ADD	-0.16727	0.227735	0.539487	0.334752	CSI
6	10762723	MAK	ref	Mask1.0.01	0.000443282	22559	ADD	0.152898	0.208168	0.53948	0.334749	INL
6	42564029	UBR2	ref	Mask1.0.01	0.000354626	22559	ADD	0.176428	0.240206	0.53947	0.334745	GCC
6	13924446	RNF182	ref	Mask1.0.01	0.00037679	22559	ADD	-0.170831	0.232592	0.539441	0.334734	RNFL
8	97868840	MATN2	ref	Mask1.0.01	0.0149829	22559	ADD	-0.0267144	0.0363737	0.539405	0.33472	OPL+ONL
3	40477113	ZNF619	ref	Mask1.0.01	0.000155149	22559	ADD	0.259384	0.353183	0.539371	0.334707	OPL+ONL
15	99251362	LRRC28	ref	Mask1.0.01	0.00037679	22559	ADD	0.165001	0.224683	0.539301	0.334679	GCL
12	109477402	UBE3B	ref	Mask1.0.01	0.000687087	22559	ADD	-0.12367	0.168403	0.539299	0.334678	OPL+ONL
19	38244035	SPINT2	ref	Mask1.0.01	0.000332462	22559	ADD	-0.16713	0.227586	0.539285	0.334673	CSI
2	20447074	RHOB	ref	Mask1.0.01	0.000155149	22559	ADD	0.259253	0.353044	0.53925	0.33466	OPL+ONL
17	75751594	GALK1	ref	Mask1.0.01	0.00121903	22559	ADD	-0.0918622	0.125098	0.539228	0.334651	GCL
22	16590751	CCT8L2	ref	Mask1.0.01	0.00268186	22559	ADD	0.0641024	0.0872959	0.539213	0.334645	RNFL
17	51177425	MBTD1	ref	Mask1.0.01	0.000132985	22559	ADD	-0.287221	0.391152	0.539188	0.334636	RPE
9	36169388	CCIN	ref	Mask1.0.01	0.000177313	22559	ADD	-0.239025	0.325521	0.539174	0.33463	IPL
18	36829106	KIAA1328	ref	Mask1.0.01	0.000199477	22559	ADD	-0.225124	0.306597	0.539147	0.334619	IPL
8	56436674	PENK	ref	Mask1.0.01	0.000199477	22559	ADD	-0.234482	0.319354	0.539103	0.334602	RPE
6	41780349	AL365205.1	ref	Mask1.0.01	0.00223857	22559	ADD	0.0701679	0.0955664	0.539096	0.3346	RPE
8	69466624	SULF1	ref	Mask1.0.01	0.017288	22559	ADD	-0.0255574	0.0348085	0.53909	0.334597	RPE
1	31727117	ADGRB2	ref	Mask1.0.01	0.000509774	22559	ADD	0.14688	0.200048	0.539083	0.334595	RPE
1	32108056	KPNA6	ref	Mask1.0.01	0.000177313	22559	ADD	0.238752	0.325178	0.539081	0.334593	IPL
17	18634247	TBC1D28	ref	Mask1.0.01	0.000110821	22559	ADD	0.307968	0.419452	0.539074	0.334591	ISOS+PS
4	87821411	MEPE	ref	Mask1.0.01	0.000265969	22559	ADD	0.20307	0.276588	0.539043	0.334579	RPE
15	85380571	AKAP13	ref	Mask1.0.01	0.000664923	22559	ADD	0.123391	0.168066	0.539024	0.334572	IPL
2	127701027	WDR33	ref	Mask1.0.01	0.00192828	22559	ADD	-0.073957	0.100734	0.539021	0.33457	ISOS+PS
21	10521553	TPTE	ref	Mask1.0.01	0.0060508	22559	ADD	0.0415278	0.0565666	0.538962	0.334547	INL
19	40771648	MIA	ref	Mask1.0.01	0.000177313	22559	ADD	0.242329	0.330094	0.538931	0.334535	OPL+ONL
10	49364066	DRGX	ref	Mask1.0.01	0.00119686	22559	ADD	0.0959479	0.130698	0.53893	0.334535	RNFL
11	102770502	MMP10	ref	Mask1.0.01	0.00494259	22559	ADD	0.0431772	0.0588184	0.538868	0.334511	CSI
2	130191745	TUBA3E	ref	Mask1.0.01	0.00718117	22559	ADD	0.0376969	0.051355	0.538823	0.334493	IPL
11	56093277	OR8I2	ref	Mask1.0.01	0.000310297	22559	ADD	0.1817	0.247537	0.538799	0.334484	GCL
18	32018825	RNF125	ref	Mask1.0.01	0.000576267	22559	ADD	0.134901	0.183782	0.538798	0.334484	ISOS+PS
16	23677656	PLK1	ref	Mask1.0.01	0.000155149	22559	ADD	-0.257745	0.35114	0.538793	0.334481	INL
11	3339261	ZNF195	ref	Mask1.0.01	0.000155149	22559	ADD	-0.266048	0.362455	0.53878	0.334477	RPE
12	56158346	MYL6	ref	Mask1.0.01	0.000199477	22559	ADD	-0.229218	0.312282	0.538769	0.334472	OPL+ONL
4	84669597	WDFY3	ref	Mask1.0.01	0.00121903	22559	ADD	-0.0911553	0.12419	0.538758	0.334468	IPL
3	113442718	SPICE1	ref	Mask1.0.01	0.000531938	22559	ADD	-0.138879	0.189211	0.538747	0.334464	GCL
6	52186375	IL17A	ref	Mask1.0.01	0.000243805	22559	ADD	0.195053	0.265758	0.538683	0.334439	CSI
15	60419609	ICE2	ref	Mask1.0.01	0.000110821	22559	ADD	0.306372	0.417441	0.538653	0.334427	OPL+ONL
3	193593144	OPA1	ref	Mask1.0.01	0.00427767	22559	ADD	0.049563	0.0675316	0.538644	0.334423	OPL+ONL
12	49967194	AQP6	ref	Mask1.0.01	0.00811206	22559	ADD	0.0359713	0.0490133	0.538624	0.334416	INL
17	51153559	NME1	ref	Mask1.0.01	0.00115253	22559	ADD	-0.0955108	0.13014	0.538619	0.334414	ISOS+PS
8	72537225	KCNB2	ref	Mask1.0.01	0.000820072	22559	ADD	0.111772	0.152298	0.538618	0.334413	GCL
3	43079232	POMGNT2	ref	Mask1.0.01	0.00279268	22559	ADD	-0.060321	0.0821932	0.538598	0.334405	IPL
11	70398404	CTTN	ref	Mask1.0.01	0.000265969	22559	ADD	-0.202957	0.276559	0.538556	0.334389	RPE
19	43506719	ETHE1	ref	Mask1.0.01	0.00128552	22559	ADD	0.0893328	0.121731	0.538539	0.334383	GCL
14	60091911	PCNX4	ref	Mask1.0.01	0.000288133	22559	ADD	-0.190854	0.260073	0.538533	0.33438	ISOS+PS
12	94567122	TMCC3	ref	Mask1.0.01	0.000554103	22559	ADD	-0.137523	0.187403	0.538514	0.334373	OPL+ONL
12	109783087	TRPV4	ref	Mask1.0.01	0.00558535	22559	ADD	-0.0430348	0.0586452	0.538487	0.334362	GCL
3	121663199	GOLGB1	ref	Mask1.0.01	0.00166231	22559	ADD	-0.0813628	0.110877	0.538481	0.33436	RPE
8	144098633	SHARPIN	ref	Mask1.0.01	0.000310297	22559	ADD	-0.180454	0.245915	0.538476	0.334358	IPL
12	50175788	LIMA1	ref	Mask1.0.01	0.00135201	22559	ADD	-0.0903219	0.123091	0.538432	0.334341	GCC
16	15703135	MYH11	ref	Mask1.0.01	0.02161	22559	ADD	-0.022379	0.0304996	0.538385	0.334323	OPL+ONL
14	36657568	PAX9	ref	Mask1.0.01	0.00210559	22559	ADD	0.0707156	0.0963797	0.538344	0.334306	ISOS+PS
5	107376894	EFNA5	ref	Mask1.0.01	0.000509774	22559	ADD	-0.141684	0.193107	0.538326	0.3343	GCL
16	74671855	MLKL	ref	Mask1.0.01	0.00161798	22559	ADD	0.0805748	0.109819	0.538322	0.334298	ISOS+PS
12	101568353	MYBPC1	ref	Mask1.0.01	0.000930892	22559	ADD	0.108786	0.148272	0.538307	0.334292	GCC
3	63228315	SYNPR	ref	Mask1.0.01	0.000465446	22559	ADD	-0.147426	0.200937	0.5383	0.33429	IPL
12	39550033	ABCD2	ref	Mask1.0.01	0.00611729	22559	ADD	-0.0408835	0.0557252	0.538261	0.334274	IPL
11	112175510	BCO2	ref	Mask1.0.01	0.0154927	22559	ADD	0.0269641	0.0367531	0.538251	0.33427	RPE
22	30240453	LIF	ref	Mask1.0.01	0.000332462	22559	ADD	-0.177431	0.241847	0.538242	0.334267	ISOS+PS
10	84139509	GHITM	ref	Mask1.0.01	0.000177313	22559	ADD	-0.249207	0.339693	0.538206	0.334253	GCC
6	85505496	SNX14	ref	Mask1.0.01	0.000354626	22559	ADD	-0.170755	0.232755	0.538207	0.334253	INL
7	123925237	SPAM1	ref	Mask1.0.01	0.000177313	22559	ADD	-0.248439	0.338651	0.53819	0.334247	RPE
6	43450352	DLK2	ref	Mask1.0.01	0.000598431	22559	ADD	0.130094	0.177333	0.538189	0.334246	IPL
17	44170447	ASB16	ref	Mask1.0.01	0.000664923	22559	ADD	0.124168	0.169259	0.53816	0.334235	GCL
19	11296139	TSPAN16	ref	Mask1.0.01	0.000155149	22559	ADD	0.256661	0.349878	0.538128	0.334222	GCL
8	144473412	FOXH1	ref	Mask1.0.01	0.0104615	22559	ADD	-0.0300967	0.0410276	0.538126	0.334222	CSI
16	1978917	NOXO1	ref	Mask1.0.01	0.000243805	22559	ADD	-0.211917	0.288891	0.5381	0.334211	RNFL
6	31952087	NELFE	ref	Mask1.0.01	0.000132985	22559	ADD	0.286951	0.391184	0.538089	0.334207	RPE
11	637269	DRD4	ref	Mask1.0.01	0.000398954	22559	ADD	0.165736	0.225942	0.538072	0.334201	RPE
3	146069440	PLOD2	ref	Mask1.0.01	0.00106388	22559	ADD	0.0990045	0.134969	0.538074	0.334201	OPL+ONL
5	132369710	SLC22A5	ref	Mask1.0.01	0.00520856	22559	ADD	0.0460778	0.0628165	0.538065	0.334198	RPE
9	6011025	RANBP6	ref	Mask1.0.01	0.00037679	22559	ADD	0.163831	0.223348	0.538054	0.334194	IPL
16	19410496	TMC5	ref	Mask1.0.01	0.00075358	22559	ADD	-0.110917	0.15122	0.537993	0.33417	CSI
3	113964137	CCDC191	ref	Mask1.0.01	0.00101955	22559	ADD	0.103658	0.141327	0.537967	0.33416	RNFL
10	68721012	CCAR1	ref	Mask1.0.01	0.000421118	22559	ADD	-0.161505	0.220198	0.537952	0.334154	RNFL
17	40287879	CDC6	ref	Mask1.0.01	0.000199477	22559	ADD	0.234315	0.319472	0.537938	0.334148	RNFL
18	2537525	METTL4	ref	Mask1.0.01	0.000709251	22559	ADD	-0.120541	0.164352	0.537918	0.334141	INL
9	24542952	IZUMO3	ref	Mask1.0.01	0.000110821	22559	ADD	-0.307111	0.41875	0.537874	0.334123	ISOS+PS
12	108778191	SSH1	ref	Mask1.0.01	0.000288133	22559	ADD	-0.179434	0.244661	0.537869	0.334122	CSI
4	89879532	MMRN1	ref	Mask1.0.01	0.00673789	22559	ADD	-0.0392226	0.0534811	0.537864	0.33412	GCL
3	4493345	ITPR1	ref	Mask1.0.01	0.0122789	22559	ADD	-0.0302107	0.0411936	0.537851	0.334115	RNFL
4	118722823	SEC24D	ref	Mask1.0.01	0.00915377	22559	ADD	-0.0318648	0.04345	0.537828	0.334105	CSI
17	49404052	PHB	ref	Mask1.0.01	0.00848885	22559	ADD	0.0353068	0.0481436	0.537823	0.334103	OPL+ONL
1	26234200	CEP85	ref	Mask1.0.01	0.000132985	22559	ADD	-0.286934	0.3913	0.537702	0.334057	RNFL
15	45402336	SPATA5L1	ref	Mask1.0.01	0.00651625	22559	ADD	0.0396062	0.0540125	0.537698	0.334055	IPL
1	228149930	GJC2	ref	Mask1.0.01	0.00760229	22559	ADD	0.037273	0.0508307	0.537697	0.334054	OPL+ONL
4	187995771	ZFP42	ref	Mask1.0.01	0.00075358	22559	ADD	0.117476	0.160211	0.537665	0.334042	OPL+ONL
13	101452593	ITGBL1	ref	Mask1.0.01	0.00336894	22559	ADD	-0.0556942	0.0759557	0.53765	0.334036	OPL+ONL
8	127735434	MYC	ref	Mask1.0.01	0.000664923	22559	ADD	-0.125136	0.17067	0.537588	0.334012	OPL+ONL
7	128297685	RBM28	ref	Mask1.0.01	0.000930892	22559	ADD	-0.108781	0.148365	0.537582	0.33401	GCC
3	126006357	SLC41A3	ref	Mask1.0.01	0.0011747	22559	ADD	-0.0968046	0.132032	0.537566	0.334004	GCC
22	28883572	ZNRF3	ref	Mask1.0.01	0.00664923	22559	ADD	0.0390509	0.0532624	0.537554	0.333999	IPL
2	3379675	TRAPPC12	ref	Mask1.0.01	0.000930892	22559	ADD	0.105722	0.1442	0.537524	0.333987	OPL+ONL
1	11785723	MTHFR	ref	Mask1.0.01	0.00192828	22559	ADD	0.0738831	0.100774	0.537523	0.333987	ISOS+PS
5	64768930	CWC27	ref	Mask1.0.01	0.000221641	22559	ADD	-0.217268	0.296344	0.537523	0.333987	ISOS+PS
6	137492199	OLIG3	ref	Mask1.0.01	0.000398954	22559	ADD	-0.162163	0.221184	0.537524	0.333987	ISOS+PS
2	121726945	NIFK	ref	Mask1.0.01	0.000155149	22559	ADD	0.25786	0.351728	0.53747	0.333966	INL
5	69415065	MARVELD2	ref	Mask1.0.01	0.000842236	22559	ADD	0.11403	0.15554	0.537467	0.333965	RPE
2	96760902	CNNM4	ref	Mask1.0.01	0.000576267	22559	ADD	-0.132434	0.180646	0.537455	0.33396	IPL
5	149960758	SLC26A2	ref	Mask1.0.01	0.00423334	22559	ADD	0.0496682	0.0677517	0.537424	0.333948	ISOS+PS
9	35681992	TPM2	ref	Mask1.0.01	0.00048761	22559	ADD	-0.150148	0.204816	0.537416	0.333945	GCC
2	232378724	ALPP	ref	Mask1.0.01	0.0164458	22559	ADD	0.0256651	0.0350099	0.537406	0.333941	ISOS+PS
15	68206992	CLN6	ref	Mask1.0.01	0.00458797	22559	ADD	-0.0473953	0.0646549	0.537364	0.333925	GCL
1	150508062	ECM1	ref	Mask1.0.01	0.0102398	22559	ADD	0.0318199	0.0434084	0.537341	0.333916	INL
12	51328442	CELA1	ref	Mask1.0.01	0.0011747	22559	ADD	0.0944192	0.128807	0.537333	0.333913	OPL+ONL
15	75282835	GOLGA6D	ref	Mask1.0.01	0.00175096	22559	ADD	0.0770954	0.105175	0.53732	0.333908	OPL+ONL
2	101397359	RFX8	ref	Mask1.0.01	0.0008644	22559	ADD	0.108805	0.148445	0.537236	0.333875	GCL
17	68205481	AMZ2	ref	Mask1.0.01	0.000465446	22559	ADD	-0.153777	0.209806	0.537213	0.333866	GCC
21	25639258	JAM2	ref	Mask1.0.01	0.000110821	22559	ADD	0.28889	0.39415	0.537207	0.333864	CSI
10	5890203	FBH1	ref	Mask1.0.01	0.000354626	22559	ADD	0.168594	0.230026	0.537191	0.333857	IPL
17	7884796	CHD3	ref	Mask1.0.01	0.00527506	22559	ADD	-0.0446131	0.0608704	0.537171	0.333849	OPL+ONL
1	233327724	MAP3K21	ref	Mask1.0.01	0.000930892	22559	ADD	-0.0998264	0.136204	0.537165	0.333847	CSI
9	83242990	FRMD3	ref	Mask1.0.01	0.000797908	22559	ADD	-0.113567	0.154955	0.537146	0.33384	INL
14	74405894	SYNDIG1L	ref	Mask1.0.01	0.00126335	22559	ADD	-0.0856543	0.116874	0.537112	0.333827	CSI
13	43823909	CCDC122	ref	Mask1.0.01	0.000243805	22559	ADD	0.206237	0.281419	0.537062	0.333807	OPL+ONL
2	65310851	SPRED2	ref	Mask1.0.01	0.000731415	22559	ADD	0.117544	0.1604	0.537019	0.33379	IPL
7	16599779	ANKMY2	ref	Mask1.0.01	0.000354626	22559	ADD	0.171867	0.234531	0.537015	0.333789	ISOS+PS
14	36677921	SLC25A21	ref	Mask1.0.01	0.000775744	22559	ADD	-0.119076	0.162493	0.537003	0.333784	GCC
20	47501887	NCOA3	ref	Mask1.0.01	0.000110821	22559	ADD	0.301299	0.411194	0.53691	0.333748	IPL
2	217730	SH3YL1	ref	Mask1.0.01	0.000310297	22559	ADD	0.172667	0.235651	0.536886	0.333738	CSI
16	78099430	WWOX	ref	Mask1.0.01	0.0104393	22559	ADD	0.0326825	0.0446042	0.536881	0.333737	RPE
1	150926263	SETDB1	ref	Mask1.0.01	0.000797908	22559	ADD	-0.107744	0.147049	0.536864	0.33373	CSI
4	39498755	UGDH	ref	Mask1.0.01	0.00104171	22559	ADD	-0.0998667	0.136302	0.536832	0.333717	OPL+ONL
14	75578620	FLVCR2	ref	Mask1.0.01	0.000620595	22559	ADD	0.128216	0.174995	0.536821	0.333713	GCL
3	40477113	ZNF619	ref	Mask1.0.01	0.000155149	22559	ADD	0.244146	0.333251	0.53673	0.333677	CSI
11	89869282	TRIM64B	ref	Mask1.0.01	0.00538588	22559	ADD	-0.0442691	0.0604279	0.536695	0.333664	ISOS+PS
11	66040765	GAL3ST3	ref	Mask1.0.01	0.00155149	22559	ADD	-0.0821717	0.112166	0.536689	0.333661	ISOS+PS
2	223855716	WDFY1	ref	Mask1.0.01	0.000199477	22559	ADD	0.228063	0.311313	0.536678	0.333657	OPL+ONL
19	44747705	BCL3	ref	Mask1.0.01	0.000221641	22559	ADD	0.216292	0.295248	0.536669	0.333654	OPL+ONL
14	23185316	RNF212B	ref	Mask1.0.01	0.00157365	22559	ADD	0.0816232	0.111423	0.536635	0.333641	ISOS+PS
10	73423579	MSS51	ref	Mask1.0.01	0.00124119	22559	ADD	0.086386	0.117927	0.536614	0.333632	CSI
3	134485721	CEP63	ref	Mask1.0.01	0.000576267	22559	ADD	0.126693	0.172956	0.536576	0.333618	CSI
2	70149885	C2orf42	ref	Mask1.0.01	0.00152932	22559	ADD	-0.0817791	0.111643	0.536566	0.333614	GCL
19	38915266	SARS2	ref	Mask1.0.01	0.000288133	22559	ADD	-0.190341	0.259857	0.536531	0.3336	ISOS+PS
5	76403285	IQGAP2	ref	Mask1.0.01	0.00835587	22559	ADD	0.0355499	0.0485336	0.536528	0.333599	ISOS+PS
17	36103827	CCL4	ref	Mask1.0.01	0.000177313	22559	ADD	0.242759	0.331424	0.536514	0.333593	ISOS+PS
7	16646131	BZW2	ref	Mask1.0.01	0.000199477	22559	ADD	-0.22685	0.309717	0.536473	0.333578	INL
1	12019466	MIIP	ref	Mask1.0.01	0.000199477	22559	ADD	0.228162	0.311512	0.536461	0.333573	OPL+ONL
9	113373419	HDHD3	ref	Mask1.0.01	0.000132985	22559	ADD	0.280052	0.38236	0.536455	0.33357	ISOS+PS
19	36054649	WDR62	ref	Mask1.0.01	0.00148499	22559	ADD	0.0836452	0.114205	0.536432	0.333562	OPL+ONL
2	96143169	DUSP2	ref	Mask1.0.01	0.000443282	22559	ADD	-0.157128	0.214539	0.536405	0.333551	RNFL
17	32007872	LRRC37B	ref	Mask1.0.01	0.000132985	22559	ADD	0.286515	0.391205	0.536396	0.333547	RPE
11	36296288	PRR5L	ref	Mask1.0.01	0.00157365	22559	ADD	-0.08006	0.109315	0.536379	0.333541	IPL
8	144266453	SCX	ref	Mask1.0.01	0.000775744	22559	ADD	0.115746	0.158042	0.536375	0.333539	OPL+ONL
6	1312098	FOXQ1	ref	Mask1.0.01	0.00119686	22559	ADD	0.0955961	0.130531	0.536356	0.333532	RPE
6	151239967	AKAP12	ref	Mask1.0.01	0.000110821	22559	ADD	0.303269	0.414126	0.53628	0.333502	GCL
7	44748581	ZMIZ2	ref	Mask1.0.01	0.000332462	22559	ADD	0.175699	0.239927	0.53627	0.333498	INL
19	19629476	GMIP	ref	Mask1.0.01	0.000243805	22559	ADD	-0.212082	0.289614	0.536254	0.333492	GCC
8	120380761	MRPL13	ref	Mask1.0.01	0.00429984	22559	ADD	0.0465656	0.0635917	0.536203	0.333472	CSI
17	44186970	TMUB2	ref	Mask1.0.01	0.000132985	22559	ADD	0.280276	0.382756	0.536199	0.33347	ISOS+PS
22	46296870	GTSE1	ref	Mask1.0.01	0.000177313	22559	ADD	-0.241655	0.330017	0.536192	0.333468	OPL+ONL
19	11814273	ZNF440	ref	Mask1.0.01	0.00538588	22559	ADD	0.0416083	0.0568241	0.536162	0.333456	CSI
19	44699151	CEACAM16	ref	Mask1.0.01	0.000465446	22559	ADD	-0.140837	0.192345	0.536134	0.333445	CSI
3	195746765	MUC4	ref	Mask1.0.01	0.0020391	22559	ADD	0.0734418	0.100306	0.53608	0.333424	GCC
2	108786757	CCDC138	ref	Mask1.0.01	0.00106388	22559	ADD	0.0932424	0.127355	0.536034	0.333406	CSI
6	109492856	AK9	ref	Mask1.0.01	0.00115253	22559	ADD	-0.0945683	0.129171	0.535999	0.333392	INL
3	189956728	P3H2	ref	Mask1.0.01	0.000709251	22559	ADD	-0.119158	0.162761	0.535975	0.333383	IPL
1	160739057	SLAMF7	ref	Mask1.0.01	0.000155149	22559	ADD	-0.257247	0.351387	0.535954	0.333375	INL
1	31629866	PEF1	ref	Mask1.0.01	0.00048761	22559	ADD	0.143586	0.196134	0.535943	0.333371	IPL
11	61513714	SYT7	ref	Mask1.0.01	0.000177313	22559	ADD	0.248584	0.339559	0.535939	0.333369	GCC
18	24426634	IMPACT	ref	Mask1.0.01	0.000465446	22559	ADD	0.153457	0.209618	0.535937	0.333368	GCC
1	169662007	C1orf112	ref	Mask1.0.01	0.00048761	22559	ADD	-0.137684	0.188074	0.535934	0.333367	CSI
1	197268204	CRB1	ref	Mask1.0.01	0.00580699	22559	ADD	0.0401083	0.0547877	0.535922	0.333363	CSI
3	129528639	RHO	ref	Mask1.0.01	0.00101955	22559	ADD	0.103492	0.141374	0.535884	0.333348	RNFL
19	33386950	PEPD	ref	Mask1.0.01	0.00562968	22559	ADD	0.0424891	0.0580497	0.53574	0.333291	IPL
16	29995715	INO80E	ref	Mask1.0.01	0.000709251	22559	ADD	-0.11987	0.163772	0.53573	0.333287	GCL
16	71929538	PKD1L3	ref	Mask1.0.01	0.00223857	22559	ADD	0.0699145	0.0955209	0.53572	0.333284	RNFL
2	85657314	SFTPB	ref	Mask1.0.01	0.00048761	22559	ADD	0.149558	0.204337	0.535702	0.333277	RPE
15	45479606	SLC30A4	ref	Mask1.0.01	0.000177313	22559	ADD	-0.238126	0.325391	0.535555	0.333219	IPL
17	8140472	PER1	ref	Mask1.0.01	0.000199477	22559	ADD	0.226044	0.308883	0.53555	0.333218	GCL
16	53828	SNRNP25	ref	Mask1.0.01	0.000265969	22559	ADD	0.202409	0.276585	0.53555	0.333217	RPE
11	6259806	CCKBR	ref	Mask1.0.01	0.00170664	22559	ADD	-0.0779774	0.106554	0.535544	0.333215	OPL+ONL
9	99104038	TGFBR1	ref	Mask1.0.01	0.000687087	22559	ADD	-0.123167	0.168307	0.535538	0.333213	ISOS+PS
5	60596912	DEPDC1B	ref	Mask1.0.01	0.000332462	22559	ADD	0.181128	0.247514	0.53552	0.333206	RNFL
15	89305198	POLG	ref	Mask1.0.01	0.0211889	22559	ADD	0.0212955	0.0291007	0.535512	0.333202	CSI
7	116672196	MET	ref	Mask1.0.01	0.000709251	22559	ADD	0.119851	0.163786	0.535462	0.333183	GCL
3	14178817	LSM3	ref	Mask1.0.01	0.000132985	22559	ADD	-0.27772	0.379544	0.535416	0.333165	INL
11	112025408	DLAT	ref	Mask1.0.01	0.000221641	22559	ADD	-0.214229	0.292775	0.535409	0.333162	GCL
14	24189149	TM9SF1	ref	Mask1.0.01	0.000243805	22559	ADD	-0.211916	0.289623	0.53538	0.333151	GCC
3	154121003	ARHGEF26	ref	Mask1.0.01	0.000265969	22559	ADD	-0.197319	0.269676	0.535367	0.333146	OPL+ONL
19	1905399	ADAT3	ref	Mask1.0.01	0.000509774	22559	ADD	0.141765	0.193759	0.535325	0.33313	INL
7	150450630	GIMAP8	ref	Mask1.0.01	0.000199477	22559	ADD	-0.224359	0.306647	0.535315	0.333126	IPL
14	90256527	PSMC1	ref	Mask1.0.01	0.000731415	22559	ADD	-0.122374	0.167279	0.535172	0.33307	GCC
17	4967992	CAMTA2	ref	Mask1.0.01	0.00037679	22559	ADD	0.170088	0.232517	0.535107	0.333044	RNFL
2	201790461	CDK15	ref	Mask1.0.01	0.00139634	22559	ADD	0.0886965	0.121253	0.53509	0.333038	GCC
3	94014365	STX19	ref	Mask1.0.01	0.000110821	22559	ADD	0.305661	0.41786	0.535081	0.333034	OPL+ONL
19	38303558	YIF1B	ref	Mask1.0.01	0.000243805	22559	ADD	0.194383	0.265739	0.535067	0.333029	CSI
12	52789685	KRT3	ref	Mask1.0.01	0.00272618	22559	ADD	0.0621019	0.0848991	0.535061	0.333027	ISOS+PS
15	30083053	GOLGA8J	ref	Mask1.0.01	0.000421118	22559	ADD	-0.160878	0.219941	0.535036	0.333017	RPE
12	57010000	TAC3	ref	Mask1.0.01	0.000398954	22559	ADD	0.165174	0.225815	0.535026	0.333013	RNFL
10	101770130	FGF8	ref	Mask1.0.01	0.000243805	22559	ADD	-0.20488	0.280106	0.535001	0.333003	INL
13	28700064	SLC46A3	ref	Mask1.0.01	0.00104171	22559	ADD	-0.0941344	0.1287	0.534983	0.332996	CSI
2	42333546	COX7A2L	ref	Mask1.0.01	0.000155149	22559	ADD	0.254616	0.348112	0.534974	0.332993	IPL
10	98383565	PYROXD2	ref	Mask1.0.01	0.00075358	22559	ADD	-0.120432	0.164657	0.534961	0.332987	RNFL
9	136327476	GPSM1	ref	Mask1.0.01	0.00248238	22559	ADD	0.0637673	0.0871846	0.534954	0.332985	IPL
19	35799988	PRODH2	ref	Mask1.0.01	0.000908728	22559	ADD	-0.105168	0.143789	0.534951	0.332984	IPL
10	101226195	LBX1	ref	Mask1.0.01	0.00188395	22559	ADD	0.0730849	0.0999254	0.534939	0.332979	IPL
22	43879678	PNPLA5	ref	Mask1.0.01	0.00179529	22559	ADD	0.0753403	0.103011	0.534919	0.332971	GCL
17	7225342	DVL2	ref	Mask1.0.01	0.000132985	22559	ADD	0.263177	0.359843	0.534897	0.332963	CSI
10	80344745	DYDC2	ref	Mask1.0.01	0.000199477	22559	ADD	0.227829	0.311516	0.534881	0.332956	OPL+ONL
1	112673141	MOV10	ref	Mask1.0.01	0.000930892	22559	ADD	0.105956	0.14488	0.534859	0.332948	ISOS+PS
15	64072565	CIAO2A	ref	Mask1.0.01	0.000221641	22559	ADD	-0.215862	0.295161	0.534854	0.332946	OPL+ONL
3	12287368	PPARG	ref	Mask1.0.01	0.000465446	22559	ADD	0.15291	0.209083	0.534847	0.332943	RPE
14	45115599	FKBP3	ref	Mask1.0.01	0.000110821	22559	ADD	-0.288307	0.394227	0.534834	0.332938	CSI
19	22286441	ZNF729	ref	Mask1.0.01	0.000110821	22559	ADD	-0.313291	0.42839	0.534831	0.332937	RPE
10	119140767	SFXN4	ref	Mask1.0.01	0.000221641	22559	ADD	-0.216851	0.29652	0.534828	0.332936	ISOS+PS
6	132743870	VNN2	ref	Mask1.0.01	0.00826721	22559	ADD	0.0366827	0.0501614	0.53479	0.332921	GCC
19	56375846	ZNF582	ref	Mask1.0.01	0.00048761	22559	ADD	-0.145671	0.199199	0.534781	0.332917	OPL+ONL
5	140664676	WDR55	ref	Mask1.0.01	0.000642759	22559	ADD	0.127284	0.174055	0.534779	0.332917	ISOS+PS
6	169703902	PHF10	ref	Mask1.0.01	0.00316947	22559	ADD	0.0587831	0.0803903	0.534685	0.33288	RPE
14	72969451	ZFYVE1	ref	Mask1.0.01	0.000132985	22559	ADD	-0.286757	0.392163	0.534683	0.332879	GCC
19	17049729	HAUS8	ref	Mask1.0.01	0.000265969	22559	ADD	0.202416	0.276827	0.534654	0.332868	RNFL
11	117900641	TMPRSS13	ref	Mask1.0.01	0.00124119	22559	ADD	-0.0909223	0.124347	0.534647	0.332865	INL
17	28905250	PHF12	ref	Mask1.0.01	0.0115475	22559	ADD	-0.0310906	0.0425203	0.534645	0.332864	GCC
11	102047437	CFAP300	ref	Mask1.0.01	0.000265969	22559	ADD	0.186078	0.254491	0.534623	0.332855	CSI
17	29071122	MYO18A	ref	Mask1.0.01	0.019859	22559	ADD	-0.0232692	0.0318252	0.534593	0.332844	OPL+ONL
17	3510502	TRPV3	ref	Mask1.0.01	0.00434416	22559	ADD	-0.0502744	0.0687602	0.534589	0.332843	RNFL
2	233718736	UGT1A4	ref	Mask1.0.01	0.00048761	22559	ADD	-0.137497	0.188054	0.534589	0.332842	CSI
13	99606669	CLYBL	ref	Mask1.0.01	0.000288133	22559	ADD	-0.178759	0.244495	0.534561	0.332831	CSI
3	42653697	ZBTB47	ref	Mask1.0.01	0.000110821	22559	ADD	-0.313918	0.429364	0.53454	0.332823	GCC
11	101451564	TRPC6	ref	Mask1.0.01	0.00201693	22559	ADD	-0.0706052	0.0965754	0.534492	0.332804	IPL
19	53066606	ZNF160	ref	Mask1.0.01	0.000132985	22559	ADD	-0.263117	0.359904	0.534473	0.332797	CSI
15	48408313	FBN1	ref	Mask1.0.01	0.00718117	22559	ADD	-0.0391929	0.0536098	0.534473	0.332797	RNFL
19	17951293	KCNN1	ref	Mask1.0.01	0.000199477	22559	ADD	0.227479	0.311158	0.534465	0.332794	OPL+ONL
4	108742048	ETNPPL	ref	Mask1.0.01	0.00101955	22559	ADD	0.100308	0.137209	0.534446	0.332787	INL
1	45786987	MAST2	ref	Mask1.0.01	0.000975221	22559	ADD	-0.102092	0.139652	0.534428	0.332779	GCL
17	13494032	HS3ST3A1	ref	Mask1.0.01	0.000731415	22559	ADD	0.122456	0.167509	0.534424	0.332778	GCC
8	28494205	FZD3	ref	Mask1.0.01	0.000731415	22559	ADD	-0.122278	0.167266	0.534421	0.332777	GCC
12	52393931	KRT82	ref	Mask1.0.01	0.0205905	22559	ADD	0.0216071	0.029557	0.534408	0.332772	CSI
1	114089291	SYT6	ref	Mask1.0.01	0.000354626	22559	ADD	0.161186	0.220492	0.534402	0.332769	CSI
11	17547259	OTOG	ref	Mask1.0.01	0.0137861	22559	ADD	-0.0274209	0.0375104	0.534392	0.332766	GCL
5	176365487	ARL10	ref	Mask1.0.01	0.00110821	22559	ADD	-0.0912234	0.124789	0.534391	0.332765	CSI
9	976655	DMRT3	ref	Mask1.0.01	0.000155149	22559	ADD	-0.243501	0.3331	0.534384	0.332763	CSI
9	131258076	FAM78A	ref	Mask1.0.01	0.00075358	22559	ADD	-0.115487	0.157994	0.5343	0.33273	IPL
1	43389882	SZT2	ref	Mask1.0.01	0.000243805	22559	ADD	-0.211224	0.288979	0.534262	0.332715	RNFL
9	132891348	TSC1	ref	Mask1.0.01	0.00232723	22559	ADD	0.068481	0.09369	0.534262	0.332715	RNFL
3	57556274	PDE12	ref	Mask1.0.01	0.00037679	22559	ADD	-0.156297	0.213853	0.53416	0.332675	CSI
10	69571698	NEUROG3	ref	Mask1.0.01	0.000177313	22559	ADD	0.239244	0.327348	0.534146	0.33267	GCL
19	40771648	MIA	ref	Mask1.0.01	0.000177313	22559	ADD	0.239221	0.327321	0.534135	0.332665	GCL
11	75422394	KLHL35	ref	Mask1.0.01	0.00323596	22559	ADD	-0.0564084	0.0771844	0.534107	0.332654	INL
19	7926718	TIMM44	ref	Mask1.0.01	0.00673789	22559	ADD	-0.0403941	0.0552727	0.534091	0.332648	GCC
11	62712630	HNRNPUL2	ref	Mask1.0.01	0.000110821	22559	ADD	0.303862	0.415791	0.534076	0.332642	INL
7	18086949	HDAC9	ref	Mask1.0.01	0.000465446	22559	ADD	0.148972	0.203847	0.534076	0.332642	OPL+ONL
7	23105758	KLHL7	ref	Mask1.0.01	0.000332462	22559	ADD	0.180754	0.247355	0.533994	0.33261	RPE
9	128160265	C9orf16	ref	Mask1.0.01	0.000199477	22559	ADD	-0.224249	0.306885	0.533964	0.332598	IPL
1	1724838	SLC35E2A	ref	Mask1.0.01	0.00037679	22559	ADD	0.164783	0.225508	0.533949	0.332593	INL
2	27889941	BABAM2	ref	Mask1.0.01	0.000177313	22559	ADD	0.248313	0.339845	0.53387	0.332562	GCC
15	66386837	MAP2K1	ref	Mask1.0.01	0.000155149	22559	ADD	0.254196	0.347899	0.533864	0.332559	IPL
1	94820342	SLC44A3	ref	Mask1.0.01	0.00101955	22559	ADD	0.0997998	0.136589	0.533857	0.332557	GCL
1	169511951	F5	ref	Mask1.0.01	0.0109934	22559	ADD	0.030833	0.0421993	0.533853	0.332555	INL
1	26863149	SFN	ref	Mask1.0.01	0.000155149	22559	ADD	-0.256736	0.351391	0.533815	0.33254	INL
9	127920881	PIP5KL1	ref	Mask1.0.01	0.00164014	22559	ADD	0.0790372	0.108177	0.533813	0.33254	INL
20	4120980	SMOX	ref	Mask1.0.01	0.000997385	22559	ADD	0.0960826	0.131507	0.533813	0.332539	CSI
21	44768580	UBE2G2	ref	Mask1.0.01	0.000110821	22559	ADD	-0.313728	0.429402	0.533801	0.332535	GCC
16	67975663	DPEP3	ref	Mask1.0.01	0.00902079	22559	ADD	0.0338946	0.0463937	0.533756	0.332517	ISOS+PS
5	170246233	LCP2	ref	Mask1.0.01	0.000509774	22559	ADD	-0.140162	0.191857	0.533712	0.3325	IPL
2	37923187	RMDN2	ref	Mask1.0.01	0.000997385	22559	ADD	-0.10455	0.143112	0.533701	0.332496	RNFL
10	48306639	MAPK8	ref	Mask1.0.01	0.000177313	22559	ADD	-0.247815	0.339242	0.533627	0.332467	RNFL
7	27170592	HOXA10	ref	Mask1.0.01	0.000332462	22559	ADD	-0.173548	0.237575	0.533626	0.332466	IPL
2	65227788	ACTR2	ref	Mask1.0.01	0.000421118	22559	ADD	0.161115	0.220557	0.533616	0.332462	GCC
9	34989641	DNAJB5	ref	Mask1.0.01	0.000155149	22559	ADD	-0.255825	0.350213	0.533607	0.332459	GCL
11	67631303	TBX10	ref	Mask1.0.01	0.00580699	22559	ADD	0.0420174	0.0575205	0.533597	0.332455	GCL
4	174636920	GLRA3	ref	Mask1.0.01	0.000598431	22559	ADD	-0.129373	0.17712	0.533521	0.332426	IPL
1	145848522	PIAS3	ref	Mask1.0.01	0.000110821	22559	ADD	-0.313596	0.429334	0.53352	0.332425	GCC
8	94249253	GEM	ref	Mask1.0.01	0.00115253	22559	ADD	0.0950158	0.130084	0.533515	0.332423	ISOS+PS
19	49335171	CD37	ref	Mask1.0.01	0.000642759	22559	ADD	-0.130096	0.178113	0.5335	0.332417	RNFL
1	219173869	LYPLAL1	ref	Mask1.0.01	0.000288133	22559	ADD	-0.189279	0.25915	0.533464	0.332403	OPL+ONL
19	54216278	LILRB3	ref	Mask1.0.01	0.000132985	22559	ADD	0.274335	0.375612	0.533439	0.332393	IPL
5	176238367	SIMC1	ref	Mask1.0.01	0.000199477	22559	ADD	0.214549	0.293775	0.533363	0.332364	CSI
3	48517684	PFKFB4	ref	Mask1.0.01	0.000842236	22559	ADD	-0.109086	0.149368	0.533363	0.332364	IPL
3	137764315	SOX14	ref	Mask1.0.01	0.000842236	22559	ADD	0.113565	0.155502	0.53336	0.332362	RPE
17	4630919	ALOX15	ref	Mask1.0.01	0.00148499	22559	ADD	-0.0837568	0.114689	0.533334	0.332352	ISOS+PS
2	127638381	LIMS2	ref	Mask1.0.01	0.00729199	22559	ADD	0.0377377	0.0516756	0.53331	0.332343	INL
1	166856510	TADA1	ref	Mask1.0.01	0.000265981	22558	ADD	0.19703	0.269801	0.533305	0.332341	OPL+ONL
16	88715338	PIEZO1	ref	Mask1.0.01	0.00764662	22559	ADD	-0.0371209	0.050832	0.533288	0.332334	ISOS+PS
5	470456	SLC9A3	ref	Mask1.0.01	0.000221641	22559	ADD	0.221306	0.303052	0.533275	0.332329	RPE
4	7965310	ABLIM2	ref	Mask1.0.01	0.00270402	22559	ADD	-0.0636777	0.0872016	0.533244	0.332317	GCC
18	35452230	INO80C	ref	Mask1.0.01	0.000110821	22559	ADD	0.303385	0.415482	0.533194	0.332298	INL
6	75921114	IMPG1	ref	Mask1.0.01	0.00113037	22559	ADD	-0.0981013	0.134349	0.533192	0.332297	RNFL
2	231732433	PDE6D	ref	Mask1.0.01	0.000199477	22559	ADD	-0.224121	0.30695	0.533124	0.33227	IPL
9	101420560	ALDOB	ref	Mask1.0.01	0.0089543	22559	ADD	0.0339599	0.0465122	0.533088	0.332256	GCL
3	122411846	WDR5B	ref	Mask1.0.01	0.00658274	22559	ADD	0.0408466	0.0559449	0.533078	0.332252	RNFL
18	61808067	RNF152	ref	Mask1.0.01	0.000620595	22559	ADD	0.121654	0.166622	0.533072	0.33225	CSI
1	8861000	ENO1	ref	Mask1.0.01	0.000687087	22559	ADD	-0.120683	0.165292	0.533072	0.33225	IPL
15	34343315	NUTM1	ref	Mask1.0.01	0.000177313	22559	ADD	0.239994	0.328711	0.533055	0.332243	INL
6	32153441	PPT2	ref	Mask1.0.01	0.00128552	22559	ADD	-0.0883573	0.12102	0.53305	0.332241	IPL
14	52775193	GNPNAT1	ref	Mask1.0.01	0.000110821	22559	ADD	-0.31265	0.428248	0.532998	0.332221	RPE
