## Supplementary Tables for "Insights into human health from phenome- and genome-wide analyses of UK Biobank retinal optical coherence tomography phenotypes" (part 41 of 46)

### Sheet: S.Table17 (continued)
Supplementary Table 17: Rare variant association study
11	18172837	MRGPRX4	ref	Mask1.0.01	0.000221641	22559	ADD	-0.215516	0.295205	0.532984	0.332216	OPL+ONL
20	48624252	PREX1	ref	Mask1.0.01	0.000421118	22559	ADD	0.160557	0.219924	0.532982	0.332215	RNFL
11	107326345	CWF19L2	ref	Mask1.0.01	0.000288133	22559	ADD	0.189743	0.259906	0.532962	0.332207	ISOS+PS
14	92322581	SLC24A4	ref	Mask1.0.01	0.00192828	22559	ADD	0.0728849	0.0998431	0.532891	0.332179	INL
1	93179919	CCDC18	ref	Mask1.0.01	0.00037679	22559	ADD	0.1662	0.22768	0.532859	0.332167	ISOS+PS
7	45888360	IGFBP1	ref	Mask1.0.01	0.0008644	22559	ADD	0.108287	0.148347	0.532845	0.332161	GCL
1	43991500	SLC6A9	ref	Mask1.0.01	0.0011747	22559	ADD	0.0932975	0.127813	0.532829	0.332155	INL
4	155921580	CTSO	ref	Mask1.0.01	0.000709251	22559	ADD	0.11879	0.162741	0.532805	0.332146	IPL
1	17205128	PADI1	ref	Mask1.0.01	0.000576267	22559	ADD	0.134394	0.184118	0.532801	0.332144	ISOS+PS
7	102456238	ALKBH4	ref	Mask1.0.01	0.000132985	22559	ADD	-0.285421	0.391035	0.532772	0.332133	RPE
14	24305096	CIDEB	ref	Mask1.0.01	0.000531938	22559	ADD	0.142873	0.195741	0.532766	0.33213	RNFL
1	119748002	HMGCS2	ref	Mask1.0.01	0.00192828	22559	ADD	-0.0732615	0.100374	0.532733	0.332118	OPL+ONL
20	63861498	ABHD16B	ref	Mask1.0.01	0.000132985	22559	ADD	0.27676	0.379184	0.532729	0.332116	INL
15	84639285	WDR73	ref	Mask1.0.01	0.000243805	22559	ADD	0.205461	0.2815	0.532726	0.332115	OPL+ONL
17	35756249	MMP28	ref	Mask1.0.01	0.00108604	22559	ADD	0.0978483	0.13406	0.532728	0.332115	ISOS+PS
1	112911847	SLC16A1	ref	Mask1.0.01	0.000199477	22559	ADD	0.228257	0.312738	0.532707	0.332107	ISOS+PS
11	70203296	FADD	ref	Mask1.0.01	0.000265969	22559	ADD	-0.193791	0.265516	0.532703	0.332106	IPL
6	89364616	RRAGD	ref	Mask1.0.01	0.000132985	22559	ADD	0.285547	0.391241	0.532682	0.332097	RNFL
9	122844556	RC3H2	ref	Mask1.0.01	0.000509774	22559	ADD	-0.142586	0.195364	0.532678	0.332096	ISOS+PS
2	238060924	SCLY	ref	Mask1.0.01	0.00190611	22559	ADD	-0.0730131	0.100044	0.532619	0.332073	GCL
10	104129888	CFAP43	ref	Mask1.0.01	0.000953056	22559	ADD	-0.0981777	0.134528	0.532597	0.332064	CSI
12	88033846	C12orf29	ref	Mask1.0.01	0.000221641	22559	ADD	-0.21363	0.29273	0.532588	0.332061	GCL
6	166858094	AL159163.1	ref	Mask1.0.01	0.000310297	22559	ADD	0.180632	0.247519	0.532569	0.332053	GCL
19	44613563	IGSF23	ref	Mask1.0.01	0.000177313	22559	ADD	0.2274	0.311607	0.532558	0.332049	CSI
6	51615299	PKHD1	ref	Mask1.0.01	0.028902	22559	ADD	-0.0195141	0.0267408	0.532537	0.332041	ISOS+PS
15	64911902	ANKDD1A	ref	Mask1.0.01	0.000842236	22559	ADD	0.110571	0.151522	0.532513	0.332031	OPL+ONL
17	7484366	POLR2A	ref	Mask1.0.01	0.000243805	22559	ADD	-0.211521	0.289866	0.532495	0.332024	GCC
11	48488717	OR4A47	ref	Mask1.0.01	0.000177313	22559	ADD	0.24176	0.331316	0.532457	0.33201	ISOS+PS
20	19212642	SLC24A3	ref	Mask1.0.01	0.000132985	22559	ADD	-0.285326	0.391021	0.532454	0.332008	RPE
11	2163929	TH	ref	Mask1.0.01	0.0119021	22559	ADD	-0.029619	0.0405921	0.532426	0.331998	INL
11	57386780	PRG2	ref	Mask1.0.01	0.000132985	22559	ADD	0.273955	0.375454	0.532411	0.331992	IPL
17	50426158	ACSF2	ref	Mask1.0.01	0.00164014	22559	ADD	-0.0816439	0.111897	0.532362	0.331973	GCC
11	62593214	MTA2	ref	Mask1.0.01	0.000132985	22559	ADD	-0.2757	0.377876	0.532322	0.331957	GCL
3	113532555	SIDT1	ref	Mask1.0.01	0.000199477	22559	ADD	-0.226118	0.309924	0.532306	0.331951	INL
9	5123880	INSL6	ref	Mask1.0.01	0.00048761	22559	ADD	0.137149	0.187985	0.532276	0.331939	CSI
8	13083361	DLC1	ref	Mask1.0.01	0.000354626	22559	ADD	0.169513	0.232355	0.532234	0.331923	INL
11	4593614	OR52I1	ref	Mask1.0.01	0.000354626	22559	ADD	0.174737	0.239528	0.532179	0.331901	RPE
15	39588357	FSIP1	ref	Mask1.0.01	0.000709251	22559	ADD	-0.123633	0.169485	0.532118	0.331877	RPE
12	120503279	COQ5	ref	Mask1.0.01	0.000531938	22559	ADD	0.131425	0.180167	0.532115	0.331876	CSI
19	51311848	IGLON5	ref	Mask1.0.01	0.000177313	22559	ADD	-0.241605	0.331219	0.532088	0.331865	ISOS+PS
14	105172938	NUDT14	ref	Mask1.0.01	0.000398954	22559	ADD	-0.161233	0.221049	0.53202	0.331839	ISOS+PS
5	141051374	PCDHB1	ref	Mask1.0.01	0.00113037	22559	ADD	0.0957835	0.131321	0.532001	0.331832	ISOS+PS
22	23786931	SMARCB1	ref	Mask1.0.01	0.000310297	22559	ADD	-0.186784	0.256085	0.532	0.331831	RPE
14	91779746	TC2N	ref	Mask1.0.01	0.000620595	22559	ADD	0.13248	0.181634	0.531988	0.331826	GCC
1	52602371	GPX7	ref	Mask1.0.01	0.000199477	22559	ADD	-0.225021	0.30852	0.531961	0.331816	GCL
1	36795527	GRIK3	ref	Mask1.0.01	0.00119686	22559	ADD	0.091396	0.125311	0.531954	0.331813	IPL
2	241584405	THAP4	ref	Mask1.0.01	0.00108604	22559	ADD	0.100035	0.137161	0.531923	0.331801	RNFL
11	114678527	NXPE2	ref	Mask1.0.01	0.000465446	22559	ADD	-0.152878	0.209616	0.531916	0.331798	GCC
10	104235356	GSTO1	ref	Mask1.0.01	0.000953056	22559	ADD	0.106797	0.146433	0.53191	0.331796	RNFL
19	2037465	MKNK2	ref	Mask1.0.01	0.000687087	22559	ADD	0.121736	0.166927	0.531841	0.331769	INL
6	43629540	MAD2L1BP	ref	Mask1.0.01	0.000155149	22559	ADD	0.258573	0.354562	0.531841	0.331769	ISOS+PS
17	38800441	CWC25	ref	Mask1.0.01	0.000598431	22559	ADD	-0.131653	0.180529	0.531829	0.331764	ISOS+PS
13	110641412	CARS2	ref	Mask1.0.01	0.000775744	22559	ADD	-0.11511	0.157844	0.531823	0.331762	OPL+ONL
6	116792085	GPRC6A	ref	Mask1.0.01	0.0102841	22559	ADD	-0.0316174	0.0433562	0.531801	0.331753	GCL
8	17027238	MICU3	ref	Mask1.0.01	0.000554103	22559	ADD	0.136771	0.187563	0.531733	0.331727	ISOS+PS
1	1751232	NADK	ref	Mask1.0.01	0.000310297	22559	ADD	-0.182917	0.250863	0.531664	0.3317	ISOS+PS
17	50693198	ANKRD40	ref	Mask1.0.01	0.000243805	22559	ADD	0.203788	0.279486	0.531661	0.331698	GCL
4	22345071	ADGRA3	ref	Mask1.0.01	0.00155149	22559	ADD	0.0814704	0.111734	0.531657	0.331697	OPL+ONL
13	99294539	GPR183	ref	Mask1.0.01	0.000110821	22559	ADD	0.304282	0.417315	0.53165	0.331694	OPL+ONL
8	27311482	PTK2B	ref	Mask1.0.01	0.00192828	22559	ADD	-0.069074	0.0947335	0.531646	0.331693	CSI
9	137459952	PNPLA7	ref	Mask1.0.01	0.00764662	22559	ADD	-0.0347587	0.0476722	0.531616	0.331681	CSI
3	46370854	CCR5	ref	Mask1.0.01	0.00319163	22559	ADD	0.0585324	0.0802791	0.531603	0.331676	GCC
11	102317450	BIRC3	ref	Mask1.0.01	0.000310297	22559	ADD	-0.182608	0.250492	0.531436	0.33161	ISOS+PS
19	18374731	GDF15	ref	Mask1.0.01	0.000731415	22559	ADD	0.116815	0.160245	0.531402	0.331597	IPL
17	1646145	RILP	ref	Mask1.0.01	0.000199477	22559	ADD	0.214164	0.29379	0.531396	0.331595	CSI
14	23630115	DHRS2	ref	Mask1.0.01	0.00048761	22559	ADD	0.137006	0.187949	0.53137	0.331585	CSI
9	109375466	PTPN3	ref	Mask1.0.01	0.00177313	22559	ADD	0.0783999	0.107554	0.531342	0.331574	GCC
12	7787794	NANOG	ref	Mask1.0.01	0.000221641	22559	ADD	-0.220861	0.302993	0.531342	0.331574	RPE
4	95162504	UNC5C	ref	Mask1.0.01	0.00119686	22559	ADD	-0.0951364	0.130516	0.531331	0.33157	RNFL
2	215311956	ATIC	ref	Mask1.0.01	0.00299215	22559	ADD	0.0587512	0.0806011	0.531313	0.331563	OPL+ONL
14	94768223	GSC	ref	Mask1.0.01	0.000354626	22559	ADD	-0.174724	0.23971	0.531293	0.331555	RNFL
1	24502351	RCAN3	ref	Mask1.0.01	0.00101955	22559	ADD	-0.0989795	0.135794	0.531285	0.331552	IPL
9	37510892	FBXO10	ref	Mask1.0.01	0.00115253	22559	ADD	0.0944045	0.12952	0.531265	0.331544	OPL+ONL
1	201190824	IGFN1	ref	Mask1.0.01	0.00296999	22559	ADD	0.0606301	0.0831829	0.531262	0.331542	GCC
17	14301081	HS3ST3B1	ref	Mask1.0.01	0.000265969	22559	ADD	0.193717	0.265778	0.531249	0.331538	IPL
12	55720367	RDH5	ref	Mask1.0.01	0.00148499	22559	ADD	0.0856354	0.117491	0.531244	0.331536	GCC
2	118842171	EN1	ref	Mask1.0.01	0.00126335	22559	ADD	0.0902531	0.12383	0.53122	0.331526	OPL+ONL
11	73308276	ARHGEF17	ref	Mask1.0.01	0.000554103	22559	ADD	0.139725	0.191708	0.53121	0.331522	RPE
2	38797729	DHX57	ref	Mask1.0.01	0.000820072	22559	ADD	0.111043	0.15236	0.531183	0.331512	GCL
10	132783179	NKX6-2	ref	Mask1.0.01	0.000775744	22559	ADD	0.114147	0.156619	0.531179	0.33151	GCL
7	100620416	TFR2	ref	Mask1.0.01	0.000930892	22559	ADD	-0.104185	0.142953	0.531156	0.331501	GCL
3	58505136	ACOX2	ref	Mask1.0.01	0.00110821	22559	ADD	0.0958884	0.131581	0.531067	0.331466	INL
9	34621379	ARID3C	ref	Mask1.0.01	0.000155149	22559	ADD	0.253524	0.347898	0.531048	0.331459	IPL
9	35605262	TESK1	ref	Mask1.0.01	0.000177313	22559	ADD	-0.237127	0.325405	0.531025	0.33145	IPL
16	1938229	MSRB1	ref	Mask1.0.01	0.000687087	22559	ADD	-0.12165	0.166939	0.531016	0.331446	INL
5	179793980	LTC4S	ref	Mask1.0.01	0.00370141	22559	ADD	-0.0530357	0.0727806	0.531013	0.331445	ISOS+PS
9	2621182	VLDLR	ref	Mask1.0.01	0.0113037	22559	ADD	-0.0313625	0.0430391	0.531001	0.331441	GCC
1	63523372	EFCAB7	ref	Mask1.0.01	0.000132985	22559	ADD	-0.285665	0.392022	0.530998	0.331439	GCC
7	146116002	CNTNAP2	ref	Mask1.0.01	0.00372357	22559	ADD	-0.0524358	0.07196	0.530974	0.33143	INL
1	56718789	FYB2	ref	Mask1.0.01	0.00713684	22559	ADD	-0.0376151	0.0516208	0.530975	0.33143	IPL
8	100572889	SNX31	ref	Mask1.0.01	0.000310297	22559	ADD	-0.187047	0.256698	0.530952	0.331421	GCC
14	102080742	HSP90AA1	ref	Mask1.0.01	0.000332462	22559	ADD	0.180728	0.248031	0.530933	0.331414	GCC
2	55231903	RPS27A	ref	Mask1.0.01	0.00239372	22559	ADD	0.0650824	0.089321	0.530908	0.331404	GCL
11	93741591	C11orf54	ref	Mask1.0.01	0.000731415	22559	ADD	-0.11847	0.162592	0.530906	0.331403	OPL+ONL
4	87799554	IBSP	ref	Mask1.0.01	0.000110821	22559	ADD	-0.312139	0.428409	0.530858	0.331385	RNFL
3	87227271	CHMP2B	ref	Mask1.0.01	0.000642759	22559	ADD	0.119336	0.16379	0.530848	0.331381	CSI
16	75536741	TMEM231	ref	Mask1.0.01	0.000398954	22559	ADD	-0.151348	0.207741	0.53077	0.33135	CSI
4	47847233	NFXL1	ref	Mask1.0.01	0.000531938	22559	ADD	-0.142534	0.195647	0.53075	0.331342	RNFL
2	96497646	NEURL3	ref	Mask1.0.01	0.000177313	22559	ADD	0.237122	0.325505	0.530676	0.331313	IPL
21	33503931	GART	ref	Mask1.0.01	0.00106388	22559	ADD	-0.0968001	0.132882	0.530661	0.331308	IPL
10	101007679	PDZD7	ref	Mask1.0.01	0.000554103	22559	ADD	-0.134929	0.185225	0.530658	0.331306	GCL
12	133080474	ZNF140	ref	Mask1.0.01	0.000199477	22559	ADD	-0.224784	0.308573	0.530658	0.331306	GCL
1	45786987	MAST2	ref	Mask1.0.01	0.000975221	22559	ADD	0.105349	0.144625	0.530607	0.331286	RNFL
12	133130575	ZNF10	ref	Mask1.0.01	0.000110821	22559	ADD	-0.312022	0.428351	0.530604	0.331285	RNFL
1	11273198	UBIAD1	ref	Mask1.0.01	0.000664923	22559	ADD	-0.123715	0.169841	0.530592	0.331281	INL
2	18562872	NT5C1B	ref	Mask1.0.01	0.0020391	22559	ADD	-0.0700531	0.0961754	0.530551	0.331265	IPL
17	19383442	MFAP4	ref	Mask1.0.01	0.000132985	22559	ADD	0.285786	0.392358	0.530537	0.331259	GCC
17	38419280	ARHGAP23	ref	Mask1.0.01	0.000288133	22559	ADD	-0.178111	0.244537	0.530509	0.331248	CSI
2	208236229	IDH1	ref	Mask1.0.01	0.0014185	22559	ADD	0.0854986	0.117386	0.530504	0.331246	ISOS+PS
12	47963569	TMEM106C	ref	Mask1.0.01	0.000288133	22559	ADD	0.189755	0.260527	0.530495	0.331242	ISOS+PS
16	23520754	EARS2	ref	Mask1.0.01	0.000443282	22559	ADD	-0.152628	0.209556	0.530481	0.331237	ISOS+PS
15	32765544	FMN1	ref	Mask1.0.01	0.000398954	22559	ADD	0.151369	0.207832	0.530459	0.331228	CSI
7	140404058	RAB19	ref	Mask1.0.01	0.00075358	22559	ADD	0.116712	0.160252	0.53043	0.331217	OPL+ONL
1	171781660	EEF1AKNMT	ref	Mask1.0.01	0.000642759	22559	ADD	-0.126931	0.174287	0.530405	0.331207	ISOS+PS
11	289126	PGGHG	ref	Mask1.0.01	0.00248238	22559	ADD	-0.0661091	0.0907782	0.530347	0.331185	RPE
5	135534282	NEUROG1	ref	Mask1.0.01	0.000509774	22559	ADD	0.142329	0.195447	0.530304	0.331168	ISOS+PS
4	4415742	STX18	ref	Mask1.0.01	0.000221641	22559	ADD	0.203033	0.278809	0.530298	0.331166	CSI
8	22367278	SLC39A14	ref	Mask1.0.01	0.000731415	22559	ADD	-0.11187	0.153622	0.530296	0.331165	CSI
17	7705202	EFNB3	ref	Mask1.0.01	0.000598431	22559	ADD	-0.134797	0.185107	0.530293	0.331164	GCC
5	141150057	PCDHB6	ref	Mask1.0.01	0.000332462	22559	ADD	-0.18018	0.247443	0.530229	0.331139	RPE
17	17810399	SREBF1	ref	Mask1.0.01	0.000687087	22559	ADD	-0.122676	0.168472	0.530229	0.331139	ISOS+PS
1	8004404	ERRFI1	ref	Mask1.0.01	0.00101955	22559	ADD	-0.102994	0.141447	0.5302	0.331127	RNFL
4	72280969	ADAMTS3	ref	Mask1.0.01	0.00164014	22559	ADD	0.0747244	0.102624	0.530188	0.331122	CSI
5	181147586	OR2V2	ref	Mask1.0.01	0.000177313	22559	ADD	-0.241233	0.331307	0.530166	0.331114	ISOS+PS
17	16217191	PIGL	ref	Mask1.0.01	0.0017288	22559	ADD	0.0793701	0.109008	0.530145	0.331105	GCC
5	128257909	FBN2	ref	Mask1.0.01	0.0228955	22559	ADD	0.0212649	0.0292059	0.530132	0.3311	IPL
4	67558727	STAP1	ref	Mask1.0.01	0.000310297	22559	ADD	0.182268	0.250341	0.530102	0.331089	ISOS+PS
21	26466209	CYYR1	ref	Mask1.0.01	0.00164014	22559	ADD	0.079414	0.109076	0.530072	0.331077	ISOS+PS
19	34404399	PDCD2L	ref	Mask1.0.01	0.00037679	22559	ADD	0.164854	0.226432	0.53006	0.331072	OPL+ONL
4	185500660	PDLIM3	ref	Mask1.0.01	0.000443282	22559	ADD	-0.156038	0.21433	0.530028	0.33106	RPE
19	7926718	TIMM44	ref	Mask1.0.01	0.00673789	22559	ADD	-0.0401354	0.0551307	0.529992	0.331046	RPE
10	97446170	ZDHHC16	ref	Mask1.0.01	0.000288133	22559	ADD	0.187543	0.257612	0.52999	0.331045	INL
6	166319728	SFT2D1	ref	Mask1.0.01	0.000132985	22559	ADD	0.278836	0.383018	0.52998	0.331041	ISOS+PS
17	41812680	FKBP10	ref	Mask1.0.01	0.00644975	22559	ADD	-0.039953	0.054881	0.529975	0.331039	INL
1	41506365	HIVEP3	ref	Mask1.0.01	0.000155149	22559	ADD	-0.253058	0.347615	0.529962	0.331034	IPL
12	19129733	PLEKHA5	ref	Mask1.0.01	0.000132985	22559	ADD	0.284691	0.391068	0.52996	0.331033	RNFL
6	28141883	ZKSCAN8	ref	Mask1.0.01	0.000155149	22559	ADD	-0.256053	0.351745	0.52991	0.331014	INL
1	155335268	ASH1L	ref	Mask1.0.01	0.00547453	22559	ADD	0.0410675	0.0564154	0.529909	0.331013	CSI
7	92141643	LRRD1	ref	Mask1.0.01	0.00365708	22559	ADD	0.0501332	0.068871	0.529881	0.331002	CSI
3	142964497	U2SURP	ref	Mask1.0.01	0.000199477	22559	ADD	0.232481	0.31938	0.529857	0.330993	RNFL
19	54200809	RPS9	ref	Mask1.0.01	0.000132985	22559	ADD	-0.278391	0.382461	0.529832	0.330983	ISOS+PS
2	21001429	APOB	ref	Mask1.0.01	0.0020391	22559	ADD	0.0728482	0.100086	0.529771	0.330959	RPE
1	85156889	SYDE2	ref	Mask1.0.01	0.000243805	22559	ADD	-0.205002	0.281659	0.529749	0.330951	OPL+ONL
5	141208697	PCDHB12	ref	Mask1.0.01	0.0092646	22559	ADD	0.0335864	0.0461454	0.529749	0.330951	ISOS+PS
5	10971836	CTNND2	ref	Mask1.0.01	0.00387872	22559	ADD	-0.0529257	0.0727176	0.52973	0.330943	RPE
17	81637171	TSPAN10	ref	Mask1.0.01	0.0022829	22559	ADD	-0.0633541	0.0870466	0.529719	0.330939	CSI
16	1485886	PTX4	ref	Mask1.0.01	0.000221641	22559	ADD	-0.202868	0.278734	0.529717	0.330938	CSI
12	55330043	OR6C3	ref	Mask1.0.01	0.000199477	22559	ADD	0.225683	0.310093	0.529683	0.330925	INL
20	38962299	DHX35	ref	Mask1.0.01	0.000775744	22559	ADD	0.114352	0.157122	0.52968	0.330924	INL
19	48933699	DHDH	ref	Mask1.0.01	0.000199477	22559	ADD	0.213768	0.293725	0.529668	0.330919	CSI
8	102252273	UBR5	ref	Mask1.0.01	0.000110821	22559	ADD	0.304977	0.419056	0.529652	0.330913	ISOS+PS
6	87407972	CFAP206	ref	Mask1.0.01	0.000398954	22559	ADD	-0.160228	0.220167	0.529631	0.330904	OPL+ONL
15	59206843	LDHAL6B	ref	Mask1.0.01	0.00161798	22559	ADD	0.0796209	0.109408	0.52961	0.330896	OPL+ONL
4	41359607	LIMCH1	ref	Mask1.0.01	0.000509774	22559	ADD	-0.141679	0.194692	0.529559	0.330876	OPL+ONL
3	196763	CHL1	ref	Mask1.0.01	0.00656057	22559	ADD	-0.0408085	0.0560784	0.529554	0.330874	RNFL
2	107986523	SLC5A7	ref	Mask1.0.01	0.0022829	22559	ADD	-0.0668618	0.0918816	0.52954	0.330869	INL
3	143265222	SLC9A9	ref	Mask1.0.01	0.000221641	22559	ADD	0.211792	0.291045	0.52954	0.330869	IPL
17	81189593	CEP131	ref	Mask1.0.01	0.000509774	22559	ADD	-0.142293	0.195545	0.529513	0.330858	ISOS+PS
17	42188799	GHDC	ref	Mask1.0.01	0.000265969	22559	ADD	0.196979	0.270696	0.52951	0.330857	ISOS+PS
15	55611544	PRTG	ref	Mask1.0.01	0.000731415	22559	ADD	-0.118767	0.163221	0.52946	0.330838	ISOS+PS
1	165724293	TMCO1	ref	Mask1.0.01	0.000132985	22559	ADD	0.277548	0.381454	0.529407	0.330817	OPL+ONL
2	218607855	PLCD4	ref	Mask1.0.01	0.0034576	22559	ADD	0.0538116	0.0739589	0.529384	0.330808	IPL
16	2039815	NTHL1	ref	Mask1.0.01	0.00669356	22559	ADD	-0.0387664	0.0532814	0.529372	0.330803	IPL
3	155375580	PLCH1	ref	Mask1.0.01	0.000354626	22559	ADD	0.167386	0.230063	0.529348	0.330794	IPL
22	24934954	TMEM211	ref	Mask1.0.01	0.000221641	22559	ADD	-0.211618	0.290867	0.529316	0.330781	IPL
15	89784895	ANPEP	ref	Mask1.0.01	0.000265969	22559	ADD	0.195255	0.268378	0.529314	0.33078	INL
17	18244815	FLII	ref	Mask1.0.01	0.00274835	22559	ADD	0.0572868	0.0787418	0.529296	0.330774	CSI
17	40958417	KRT39	ref	Mask1.0.01	0.00359058	22559	ADD	0.0551416	0.0757984	0.529223	0.330745	GCC
4	119212587	USP53	ref	Mask1.0.01	0.00037679	22559	ADD	0.164117	0.225604	0.529193	0.330733	INL
16	20536226	ACSM2B	ref	Mask1.0.01	0.00139634	22559	ADD	0.0843952	0.116019	0.529152	0.330717	IPL
8	127322183	POU5F1B	ref	Mask1.0.01	0.000930892	22559	ADD	-0.10762	0.147958	0.52906	0.330681	RPE
17	2337498	SGSM2	ref	Mask1.0.01	0.000221641	22559	ADD	-0.211728	0.291098	0.529025	0.330667	IPL
3	121631399	HCLS1	ref	Mask1.0.01	0.00037679	22559	ADD	-0.164917	0.226749	0.528981	0.33065	OPL+ONL
9	129812942	TOR1A	ref	Mask1.0.01	0.000265969	22559	ADD	-0.201212	0.276656	0.528965	0.330644	RPE
22	29306582	GAS2L1	ref	Mask1.0.01	0.000110821	22559	ADD	-0.311452	0.428245	0.528931	0.33063	RNFL
19	47220822	BBC3	ref	Mask1.0.01	0.000288133	22559	ADD	-0.186716	0.256735	0.528922	0.330627	GCL
14	19930917	OR4K1	ref	Mask1.0.01	0.000199477	22559	ADD	0.224342	0.308473	0.528918	0.330625	GCL
1	5862811	NPHP4	ref	Mask1.0.01	0.0155592	22559	ADD	-0.0257707	0.035436	0.528886	0.330613	GCL
3	137764315	SOX14	ref	Mask1.0.01	0.000842236	22559	ADD	-0.109333	0.150344	0.528845	0.330597	GCL
17	68035636	KPNA2	ref	Mask1.0.01	0.0060508	22559	ADD	0.0407593	0.0560483	0.528845	0.330597	IPL
7	149003062	PDIA4	ref	Mask1.0.01	0.000221641	22559	ADD	-0.21567	0.29657	0.52884	0.330595	ISOS+PS
10	101354033	BTRC	ref	Mask1.0.01	0.000155149	22559	ADD	0.257795	0.354497	0.52884	0.330595	ISOS+PS
12	103988987	GLT8D2	ref	Mask1.0.01	0.000398954	22559	ADD	0.164587	0.226327	0.528832	0.330592	GCC
10	89701590	KIF20B	ref	Mask1.0.01	0.00556319	22559	ADD	-0.0442733	0.0608829	0.528802	0.33058	RNFL
5	32124716	GOLPH3	ref	Mask1.0.01	0.000709251	22559	ADD	0.123261	0.169509	0.528767	0.330566	RNFL
6	83512534	PRSS35	ref	Mask1.0.01	0.000354626	22559	ADD	-0.169176	0.232655	0.528756	0.330562	INL
12	6346843	SCNN1A	ref	Mask1.0.01	0.00243805	22559	ADD	0.065267	0.089759	0.528726	0.33055	ISOS+PS
16	20702816	THUMPD1	ref	Mask1.0.01	0.000288133	22559	ADD	-0.185488	0.255103	0.528692	0.330537	IPL
5	141192353	PCDHB10	ref	Mask1.0.01	0.00110821	22559	ADD	-0.0988642	0.135969	0.528684	0.330534	GCC
1	224385146	WDR26	ref	Mask1.0.01	0.000110821	22559	ADD	-0.311595	0.428569	0.528614	0.330506	RNFL
18	74315839	C18orf63	ref	Mask1.0.01	0.000132985	22559	ADD	-0.277998	0.38236	0.528613	0.330506	ISOS+PS
3	57197838	HESX1	ref	Mask1.0.01	0.00192828	22559	ADD	-0.07497	0.103115	0.52861	0.330505	GCC
5	151822513	GLRA1	ref	Mask1.0.01	0.00166231	22559	ADD	-0.080568	0.110815	0.528602	0.330502	RPE
16	1790413	IGFALS	ref	Mask1.0.01	0.00121903	22559	ADD	0.0908125	0.124911	0.528557	0.330484	GCL
9	127716079	TTC16	ref	Mask1.0.01	0.000443282	22559	ADD	0.143353	0.197183	0.528541	0.330478	CSI
15	64815632	PIF1	ref	Mask1.0.01	0.00113037	22559	ADD	-0.0955049	0.13137	0.528516	0.330468	ISOS+PS
19	53962937	CACNG8	ref	Mask1.0.01	0.000199477	22559	ADD	-0.222964	0.306713	0.528453	0.330443	IPL
17	56836387	TRIM25	ref	Mask1.0.01	0.000288133	22559	ADD	-0.188348	0.259099	0.528434	0.330436	OPL+ONL
22	38734725	SUN2	ref	Mask1.0.01	0.000509774	22559	ADD	-0.141551	0.194724	0.52843	0.330434	OPL+ONL
8	25184689	DOCK5	ref	Mask1.0.01	0.000642759	22559	ADD	-0.124235	0.170905	0.528424	0.330432	IPL
17	9771434	DHRS7C	ref	Mask1.0.01	0.00155149	22559	ADD	-0.0801013	0.110193	0.528409	0.330426	IPL
9	81583683	TLE1	ref	Mask1.0.01	0.000221641	22559	ADD	-0.22076	0.303696	0.528401	0.330423	GCC
2	222199887	PAX3	ref	Mask1.0.01	0.00243805	22559	ADD	0.0666252	0.0916572	0.528377	0.330413	RNFL
12	8123617	CLEC4A	ref	Mask1.0.01	0.000177313	22559	ADD	0.239032	0.328867	0.528291	0.33038	INL
19	41877279	CD79A	ref	Mask1.0.01	0.00578483	22559	ADD	-0.0422385	0.0581141	0.528268	0.330371	OPL+ONL
20	54475593	DOK5	ref	Mask1.0.01	0.000797908	22559	ADD	-0.116368	0.160107	0.528259	0.330367	GCC
1	15490832	CASP9	ref	Mask1.0.01	0.00248238	22559	ADD	-0.0660085	0.0908196	0.528251	0.330364	RNFL
10	988434	GTPBP4	ref	Mask1.0.01	0.000110821	22559	ADD	0.311806	0.429009	0.528247	0.330363	RNFL
17	78107397	TMC6	ref	Mask1.0.01	0.0095084	22559	ADD	0.0338935	0.0466337	0.528242	0.330361	GCC
4	94207611	SMARCAD1	ref	Mask1.0.01	0.00128552	22559	ADD	-0.0915317	0.125941	0.52821	0.330348	RPE
16	142728	HBZ	ref	Mask1.0.01	0.000642759	22559	ADD	0.126101	0.173506	0.528208	0.330347	OPL+ONL
19	40875439	CYP2A7	ref	Mask1.0.01	0.000531938	22559	ADD	-0.142183	0.195637	0.528194	0.330342	RPE
16	48081006	ABCC12	ref	Mask1.0.01	0.0138082	22559	ADD	-0.0283005	0.0389402	0.52819	0.33034	GCC
3	8501807	LMCD1	ref	Mask1.0.01	0.00445498	22559	ADD	0.04931	0.0678502	0.528163	0.33033	RNFL
17	6996049	ALOX12	ref	Mask1.0.01	0.00609513	22559	ADD	-0.0411838	0.0566687	0.528161	0.330329	ISOS+PS
12	10618923	STYK1	ref	Mask1.0.01	0.00277051	22559	ADD	0.0603208	0.083002	0.528149	0.330324	GCL
3	89107621	EPHA3	ref	Mask1.0.01	0.00254887	22559	ADD	-0.0634778	0.0873472	0.528135	0.330319	OPL+ONL
16	29992330	HIRIP3	ref	Mask1.0.01	0.000132985	22559	ADD	-0.277929	0.382442	0.528125	0.330315	ISOS+PS
1	156893698	PEAR1	ref	Mask1.0.01	0.00246022	22559	ADD	-0.066397	0.0913706	0.52806	0.33029	GCC
10	96998038	SLIT1	ref	Mask1.0.01	0.00212775	22559	ADD	0.0687836	0.0946561	0.528047	0.330284	GCL
12	47734363	RAPGEF3	ref	Mask1.0.01	0.000687087	22559	ADD	-0.120166	0.165374	0.528	0.330266	IPL
12	57546026	KIF5A	ref	Mask1.0.01	0.0017288	22559	ADD	0.0762815	0.104984	0.527954	0.330248	GCL
11	2376177	CD81	ref	Mask1.0.01	0.000155149	22559	ADD	0.252626	0.347682	0.52795	0.330246	IPL
16	56669814	MT1H	ref	Mask1.0.01	0.000110825	22558	ADD	-0.286342	0.394085	0.527948	0.330245	CSI
2	8852690	MBOAT2	ref	Mask1.0.01	0.00106388	22559	ADD	-0.100691	0.138588	0.527876	0.330217	RNFL
18	31129236	DSC1	ref	Mask1.0.01	0.00135201	22559	ADD	-0.0869643	0.119699	0.527843	0.330204	OPL+ONL
2	231108230	HTR2B	ref	Mask1.0.01	0.00075358	22559	ADD	-0.119611	0.164634	0.527839	0.330203	RNFL
12	121132819	P2RX7	ref	Mask1.0.01	0.00933109	22559	ADD	-0.0331726	0.0456605	0.527811	0.330192	INL
6	37005646	FGD2	ref	Mask1.0.01	0.00239372	22559	ADD	0.0617732	0.0850304	0.527778	0.330179	CSI
12	50326230	FAM186A	ref	Mask1.0.01	0.00866616	22559	ADD	0.0326069	0.0448906	0.527606	0.330111	CSI
12	112570380	RPH3A	ref	Mask1.0.01	0.000842236	22559	ADD	0.110737	0.152453	0.527606	0.330111	ISOS+PS
6	152697895	MYCT1	ref	Mask1.0.01	0.000731415	22559	ADD	-0.116478	0.160362	0.527579	0.330101	IPL
8	10672628	C8orf74	ref	Mask1.0.01	0.000110821	22559	ADD	0.300665	0.413956	0.527543	0.330087	GCL
13	23979700	AL359736.1	ref	Mask1.0.01	0.00609513	22559	ADD	-0.0404694	0.0557203	0.527505	0.330072	GCL
9	120952335	C5	ref	Mask1.0.01	0.000398954	22559	ADD	0.150907	0.207784	0.527463	0.330055	CSI
6	110391771	DDO	ref	Mask1.0.01	0.00489827	22559	ADD	-0.0460529	0.0634119	0.527439	0.330046	ISOS+PS
9	101354182	BAAT	ref	Mask1.0.01	0.00113037	22559	ADD	0.0945875	0.130245	0.527409	0.330034	INL
1	1917590	TMEM52	ref	Mask1.0.01	0.000132991	22558	ADD	0.274411	0.377872	0.527367	0.330018	GCL
19	47255980	CCDC9	ref	Mask1.0.01	0.00219425	22559	ADD	-0.0677034	0.0932303	0.52736	0.330015	GCL
1	112673141	MOV10	ref	Mask1.0.01	0.000930892	22559	ADD	0.107516	0.148054	0.527361	0.330015	RPE
6	108848416	ARMC2	ref	Mask1.0.01	0.000132985	22559	ADD	-0.274578	0.378105	0.527357	0.330014	GCL
2	56183990	CCDC85A	ref	Mask1.0.01	0.000354626	22559	ADD	-0.169558	0.233493	0.527341	0.330008	OPL+ONL
16	4556490	C16orf96	ref	Mask1.0.01	0.000509774	22559	ADD	0.145127	0.199849	0.527342	0.330008	RNFL
5	62306162	KIF2A	ref	Mask1.0.01	0.000354626	22559	ADD	-0.173977	0.239581	0.527324	0.330001	RPE
19	6379572	GTF2F1	ref	Mask1.0.01	0.00589565	22559	ADD	-0.0416031	0.057292	0.527308	0.329995	INL
17	47253827	ITGB3	ref	Mask1.0.01	0.00653841	22559	ADD	0.0375152	0.0516627	0.527303	0.329993	CSI
13	98683801	SLC15A1	ref	Mask1.0.01	0.00170664	22559	ADD	-0.0773406	0.106511	0.527261	0.329976	OPL+ONL
5	321759	AHRR	ref	Mask1.0.01	0.000731415	22559	ADD	0.116363	0.160252	0.527257	0.329975	IPL
17	81804132	GCGR	ref	Mask1.0.01	0.000155149	22559	ADD	0.256306	0.352979	0.527254	0.329974	OPL+ONL
3	151814073	AADAC	ref	Mask1.0.01	0.000110821	22559	ADD	-0.286301	0.394305	0.527209	0.329956	CSI
2	219418377	DES	ref	Mask1.0.01	0.00168447	22559	ADD	0.0801541	0.110392	0.527205	0.329954	GCC
5	180300698	GFPT2	ref	Mask1.0.01	0.00350193	22559	ADD	-0.0510748	0.0703449	0.527167	0.329939	CSI
11	18455824	LDHAL6A	ref	Mask1.0.01	0.00523073	22559	ADD	-0.0439616	0.0605486	0.527156	0.329935	INL
3	53088483	RFT1	ref	Mask1.0.01	0.00288133	22559	ADD	-0.056302	0.0775477	0.527119	0.329921	CSI
1	28236109	ATP5IF1	ref	Mask1.0.01	0.000310297	22559	ADD	-0.182046	0.250755	0.527062	0.329898	ISOS+PS
18	35452230	INO80C	ref	Mask1.0.01	0.000110821	22559	ADD	0.311695	0.429339	0.527058	0.329897	GCC
19	9466355	ZNF560	ref	Mask1.0.01	0.000664923	22559	ADD	0.116882	0.161	0.527043	0.329891	CSI
8	27771949	ESCO2	ref	Mask1.0.01	0.000243805	22559	ADD	-0.202634	0.279127	0.527015	0.32988	GCL
20	59936663	PPP1R3D	ref	Mask1.0.01	0.000421118	22559	ADD	0.155451	0.214134	0.527009	0.329878	OPL+ONL
1	3021467	ACTRT2	ref	Mask1.0.01	0.00593998	22559	ADD	-0.0418499	0.0576513	0.526953	0.329856	ISOS+PS
22	31134807	PLA2G3	ref	Mask1.0.01	0.00239372	22559	ADD	-0.0672054	0.0925817	0.526936	0.329849	GCC
4	98995659	METAP1	ref	Mask1.0.01	0.000243805	22559	ADD	0.202724	0.279274	0.526924	0.329844	GCL
11	47589667	C1QTNF4	ref	Mask1.0.01	0.00104171	22559	ADD	0.10178	0.140218	0.526885	0.329829	GCC
14	102501767	ANKRD9	ref	Mask1.0.01	0.000398954	22559	ADD	-0.160511	0.22113	0.526883	0.329828	ISOS+PS
1	196977556	CFHR5	ref	Mask1.0.01	0.00452148	22559	ADD	0.0476902	0.0657027	0.526855	0.329817	OPL+ONL
22	42553617	SERHL2	ref	Mask1.0.01	0.00130768	22559	ADD	-0.0834084	0.114913	0.526842	0.329812	CSI
1	40531573	ZNF684	ref	Mask1.0.01	0.00392305	22559	ADD	0.0511722	0.0705045	0.526786	0.32979	OPL+ONL
17	7549058	TNFSF12	ref	Mask1.0.01	0.00146283	22559	ADD	-0.08575	0.118146	0.526777	0.329786	RNFL
1	19920009	PLA2G2E	ref	Mask1.0.01	0.000354626	22559	ADD	0.166932	0.230001	0.526767	0.329783	IPL
20	45890144	CTSA	ref	Mask1.0.01	0.00157365	22559	ADD	-0.0804825	0.11089	0.526765	0.329782	OPL+ONL
18	26133852	PSMA8	ref	Mask1.0.01	0.000310297	22559	ADD	-0.181087	0.249505	0.526761	0.32978	OPL+ONL
3	48856926	SLC25A20	ref	Mask1.0.01	0.00108604	22559	ADD	0.0961479	0.132479	0.526724	0.329766	GCL
9	127706988	CFAP157	ref	Mask1.0.01	0.000288133	22559	ADD	-0.192864	0.265763	0.526641	0.329733	RNFL
6	108848416	ARMC2	ref	Mask1.0.01	0.000132985	22559	ADD	-0.276629	0.381193	0.526631	0.329729	OPL+ONL
3	58008400	FLNB	ref	Mask1.0.01	0.0247795	22559	ADD	0.0206868	0.0285077	0.52658	0.329709	OPL+ONL
18	23598926	ANKRD29	ref	Mask1.0.01	0.000554103	22559	ADD	0.139113	0.191709	0.526566	0.329704	RPE
17	35731639	RASL10B	ref	Mask1.0.01	0.000443282	22559	ADD	0.152154	0.20968	0.526566	0.329704	ISOS+PS
11	59503576	OR4D11	ref	Mask1.0.01	0.000265969	22559	ADD	-0.193951	0.26728	0.526563	0.329703	GCL
13	20567138	IFT88	ref	Mask1.0.01	0.0008644	22559	ADD	-0.106954	0.147398	0.526517	0.329685	IPL
5	26880597	CDH9	ref	Mask1.0.01	0.000398954	22559	ADD	-0.164016	0.226045	0.52648	0.32967	RNFL
10	125753580	MMP21	ref	Mask1.0.01	0.000332462	22559	ADD	-0.173458	0.239059	0.526473	0.329668	GCL
1	115976513	SLC22A15	ref	Mask1.0.01	0.000886564	22559	ADD	0.10625	0.146435	0.526465	0.329664	GCL
7	99705036	CYP3A7	ref	Mask1.0.01	0.000775744	22559	ADD	-0.117582	0.162055	0.526454	0.32966	RNFL
9	128455186	ODF2	ref	Mask1.0.01	0.000155149	22559	ADD	-0.254105	0.350226	0.526416	0.329645	GCL
16	67289428	KCTD19	ref	Mask1.0.01	0.00219425	22559	ADD	-0.0699827	0.0964572	0.526395	0.329637	RPE
1	3630767	WRAP73	ref	Mask1.0.01	0.00137417	22559	ADD	0.0854132	0.117729	0.526363	0.329624	GCL
19	6661253	TNFSF14	ref	Mask1.0.01	0.000332462	22559	ADD	0.174059	0.239917	0.526347	0.329618	INL
3	196319342	TM4SF19	ref	Mask1.0.01	0.000221641	22559	ADD	-0.219773	0.302928	0.526344	0.329617	RPE
7	76389334	SSC4D	ref	Mask1.0.01	0.000421118	22559	ADD	0.159484	0.219845	0.526265	0.329586	RNFL
12	41188320	PDZRN4	ref	Mask1.0.01	0.00150716	22559	ADD	0.0843817	0.116322	0.526226	0.329571	RPE
4	40810027	APBB2	ref	Mask1.0.01	0.000421118	22559	ADD	0.15317	0.211157	0.52618	0.329553	IPL
2	119223831	STEAP3	ref	Mask1.0.01	0.00664923	22559	ADD	-0.0403004	0.0555578	0.526173	0.32955	RNFL
4	56467617	SRP72	ref	Mask1.0.01	0.000576267	22559	ADD	-0.132823	0.183109	0.526169	0.329548	OPL+ONL
11	61513714	SYT7	ref	Mask1.0.01	0.000177313	22559	ADD	0.245732	0.338765	0.526168	0.329548	RNFL
7	150685697	GIMAP2	ref	Mask1.0.01	0.000731415	22559	ADD	-0.117488	0.161973	0.526135	0.329535	INL
15	50552473	TRPM7	ref	Mask1.0.01	0.00230507	22559	ADD	-0.066529	0.0917199	0.526132	0.329534	OPL+ONL
2	130356045	PTPN18	ref	Mask1.0.01	0.0008644	22559	ADD	-0.107653	0.148422	0.526087	0.329516	GCL
14	88384924	SPATA7	ref	Mask1.0.01	0.000221641	22559	ADD	0.213255	0.294015	0.526087	0.329516	INL
15	65053337	RASL12	ref	Mask1.0.01	0.000598431	22559	ADD	-0.134129	0.184928	0.526068	0.329509	GCC
6	122996235	CLVS2	ref	Mask1.0.01	0.000132985	22559	ADD	-0.283765	0.391247	0.526035	0.329496	RNFL
2	135136916	ZRANB3	ref	Mask1.0.01	0.00436633	22559	ADD	-0.0486693	0.0671066	0.525993	0.329479	ISOS+PS
8	61057158	CLVS1	ref	Mask1.0.01	0.000509774	22559	ADD	-0.141761	0.195472	0.52595	0.329462	ISOS+PS
11	7970251	EIF3F	ref	Mask1.0.01	0.00144067	22559	ADD	-0.0841099	0.11598	0.525935	0.329456	OPL+ONL
2	49918503	NRXN1	ref	Mask1.0.01	0.00319163	22559	ADD	0.0564086	0.077783	0.525921	0.329451	INL
6	46220736	RCAN2	ref	Mask1.0.01	0.000177313	22559	ADD	0.240536	0.331682	0.525915	0.329449	ISOS+PS
19	55229779	PPP6R1	ref	Mask1.0.01	0.000354626	22559	ADD	0.173856	0.239738	0.525901	0.329443	RNFL
1	22001657	CELA3A	ref	Mask1.0.01	0.00270402	22559	ADD	0.062084	0.0856121	0.525883	0.329436	RPE
14	20684177	ANG	ref	Mask1.0.01	0.00175096	22559	ADD	-0.0753867	0.103956	0.52588	0.329435	IPL
4	4235542	TMEM128	ref	Mask1.0.01	0.000709251	22559	ADD	-0.118853	0.163899	0.525852	0.329424	GCL
17	44924709	KIF18B	ref	Mask1.0.01	0.00336894	22559	ADD	0.0543321	0.0749269	0.525821	0.329412	IPL
11	121101243	TECTA	ref	Mask1.0.01	0.00538588	22559	ADD	-0.0412231	0.0568527	0.525751	0.329384	CSI
1	28199456	DNAJC8	ref	Mask1.0.01	0.000132985	22559	ADD	0.283738	0.391338	0.525693	0.329362	RPE
5	140401814	ANKHD1	ref	Mask1.0.01	0.000288133	22559	ADD	-0.186164	0.256762	0.525687	0.329359	GCL
6	89364616	RRAGD	ref	Mask1.0.01	0.000132985	22559	ADD	-0.277637	0.382941	0.525644	0.329342	ISOS+PS
17	4897771	CHRNE	ref	Mask1.0.01	0.00534155	22559	ADD	0.0436673	0.0602299	0.52564	0.329341	INL
4	47847233	NFXL1	ref	Mask1.0.01	0.000531938	22559	ADD	-0.137657	0.18987	0.525637	0.329339	INL
7	50590063	GRB10	ref	Mask1.0.01	0.00146283	22559	ADD	-0.0787607	0.108636	0.525616	0.329331	CSI
16	30957754	SETD1A	ref	Mask1.0.01	0.0075358	22559	ADD	-0.0349102	0.0481549	0.525562	0.32931	CSI
17	68205481	AMZ2	ref	Mask1.0.01	0.000465446	22559	ADD	-0.146623	0.202252	0.525554	0.329307	GCL
19	37884823	WDR87	ref	Mask1.0.01	0.000997385	22559	ADD	-0.10368	0.143028	0.525471	0.329275	RNFL
8	42374063	DKK4	ref	Mask1.0.01	0.000687087	22559	ADD	0.120581	0.166344	0.525463	0.329271	GCL
2	230034982	SLC16A14	ref	Mask1.0.01	0.000709251	22559	ADD	0.120262	0.165908	0.525434	0.32926	ISOS+PS
19	7476875	PEX11G	ref	Mask1.0.01	0.00037679	22559	ADD	-0.168481	0.232432	0.525422	0.329255	RPE
11	65066300	CDCA5	ref	Mask1.0.01	0.000243805	22559	ADD	-0.209425	0.288918	0.525423	0.329255	RNFL
1	25861484	PAQR7	ref	Mask1.0.01	0.000332462	22559	ADD	-0.172147	0.237495	0.525399	0.329246	IPL
19	57630395	ZNF211	ref	Mask1.0.01	0.000110821	22559	ADD	-0.302577	0.417442	0.525386	0.329241	OPL+ONL
10	88724544	LIPK	ref	Mask1.0.01	0.00239372	22559	ADD	0.0655732	0.0904672	0.525377	0.329238	ISOS+PS
8	38510834	C8orf86	ref	Mask1.0.01	0.000132985	22559	ADD	0.260946	0.360012	0.525375	0.329237	CSI
11	67991100	UNC93B1	ref	Mask1.0.01	0.000132985	22559	ADD	0.273956	0.377965	0.525359	0.329231	GCL
7	74289407	CLIP2	ref	Mask1.0.01	0.000554103	22559	ADD	-0.138907	0.191651	0.525319	0.329215	RPE
2	75652000	GCFC2	ref	Mask1.0.01	0.000709251	22559	ADD	-0.112999	0.155907	0.525306	0.32921	CSI
6	149446795	ZC3H12D	ref	Mask1.0.01	0.000177313	22559	ADD	-0.246209	0.339715	0.525264	0.329193	GCC
6	83161150	PGM3	ref	Mask1.0.01	0.00037679	22559	ADD	-0.164183	0.226542	0.525245	0.329186	OPL+ONL
16	1771890	MRPS34	ref	Mask1.0.01	0.00166231	22559	ADD	0.0778552	0.107426	0.525242	0.329185	INL
14	89794669	EFCAB11	ref	Mask1.0.01	0.000155149	22559	ADD	-0.258313	0.356429	0.525227	0.329179	OPL+ONL
17	75272981	SLC25A19	ref	Mask1.0.01	0.000421118	22559	ADD	-0.15471	0.213486	0.525172	0.329157	INL
5	179110853	ADAMTS2	ref	Mask1.0.01	0.00121903	22559	ADD	0.0937406	0.129355	0.525155	0.329151	RPE
2	12716889	TRIB2	ref	Mask1.0.01	0.000199477	22559	ADD	-0.226576	0.312671	0.525111	0.329133	ISOS+PS
2	12716889	TRIB2	ref	Mask1.0.01	0.000199477	22559	ADD	-0.223722	0.30875	0.525055	0.329111	GCL
10	84194537	CDHR1	ref	Mask1.0.01	0.000598431	22559	ADD	-0.129171	0.178272	0.525006	0.329092	GCL
1	86424171	CLCA2	ref	Mask1.0.01	0.00037679	22559	ADD	0.154983	0.213904	0.524966	0.329076	CSI
4	69841212	SULT1E1	ref	Mask1.0.01	0.000354626	22559	ADD	-0.173584	0.239585	0.524927	0.329061	RNFL
16	30985207	HSD3B7	ref	Mask1.0.01	0.00159582	22559	ADD	0.0801009	0.110558	0.524917	0.329057	ISOS+PS
5	134114681	TCF7	ref	Mask1.0.01	0.00828937	22559	ADD	0.0349711	0.0482697	0.52489	0.329047	GCL
11	78435968	NARS2	ref	Mask1.0.01	0.0029035	22559	ADD	-0.0608025	0.0839245	0.524886	0.329045	RNFL
9	130265882	HMCN2	ref	Mask1.0.01	0.014052	22559	ADD	-0.0279768	0.0386173	0.524846	0.329029	GCC
16	396725	NME4	ref	Mask1.0.01	0.00128552	22559	ADD	0.0889234	0.122748	0.524808	0.329015	OPL+ONL
12	133080474	ZNF140	ref	Mask1.0.01	0.000199477	22559	ADD	-0.224625	0.310072	0.5248	0.329011	INL
1	157794403	FCRL1	ref	Mask1.0.01	0.00101955	22559	ADD	0.0989519	0.136596	0.524777	0.329002	GCL
1	241847967	EXO1	ref	Mask1.0.01	0.00383439	22559	ADD	0.0508353	0.070175	0.524767	0.328998	IPL
19	44613563	IGSF23	ref	Mask1.0.01	0.000177313	22559	ADD	0.245396	0.338762	0.524741	0.328988	RPE
5	55102646	GZMA	ref	Mask1.0.01	0.000908728	22559	ADD	0.108496	0.149776	0.524737	0.328986	RNFL
13	52024691	UTP14C	ref	Mask1.0.01	0.00285917	22559	ADD	-0.0591775	0.0816935	0.524732	0.328985	GCL
9	94030794	PTPDC1	ref	Mask1.0.01	0.000709251	22559	ADD	-0.119031	0.164321	0.524724	0.328981	INL
14	23058564	ACIN1	ref	Mask1.0.01	0.000132985	22559	ADD	0.27281	0.376631	0.524672	0.328961	IPL
1	35808016	AGO4	ref	Mask1.0.01	0.000110821	22559	ADD	-0.31059	0.42879	0.52467	0.32896	RPE
17	63894909	CSH1	ref	Mask1.0.01	0.000398954	22559	ADD	-0.150539	0.207829	0.524666	0.328959	CSI
21	29055805	CCT8	ref	Mask1.0.01	0.000820072	22559	ADD	-0.10959	0.1513	0.524648	0.328952	IPL
5	140855883	PCDHA10	ref	Mask1.0.01	0.00135201	22559	ADD	0.0867069	0.119707	0.524644	0.32895	OPL+ONL
7	27170592	HOXA10	ref	Mask1.0.01	0.000332462	22559	ADD	-0.179669	0.248052	0.524638	0.328948	GCC
5	10971836	CTNND2	ref	Mask1.0.01	0.00387872	22559	ADD	-0.0526799	0.072733	0.524598	0.328932	RNFL
12	111443485	ATXN2	ref	Mask1.0.01	0.000443282	22559	ADD	0.142921	0.197326	0.524594	0.32893	CSI
5	54455699	HSPB3	ref	Mask1.0.01	0.0008644	22559	ADD	-0.107465	0.148377	0.524567	0.32892	GCL
19	41350911	TMEM91	ref	Mask1.0.01	0.000199477	22559	ADD	-0.226179	0.312297	0.524527	0.328904	ISOS+PS
5	2745845	IRX2	ref	Mask1.0.01	0.000288133	22559	ADD	-0.192547	0.265864	0.524507	0.328896	RPE
1	210328252	HHAT	ref	Mask1.0.01	0.0011747	22559	ADD	-0.0925753	0.127826	0.524504	0.328895	INL
14	61187559	PRKCH	ref	Mask1.0.01	0.000243805	22559	ADD	-0.209147	0.288791	0.524491	0.32889	RPE
15	90954870	RCCD1	ref	Mask1.0.01	0.00447715	22559	ADD	0.04878	0.0673609	0.524407	0.328857	RNFL
1	89051882	GBP1	ref	Mask1.0.01	0.00175096	22559	ADD	0.0719505	0.0993612	0.524365	0.328841	CSI
5	170246233	LCP2	ref	Mask1.0.01	0.000509774	22559	ADD	-0.14504	0.200306	0.524305	0.328817	GCC
17	29589769	ANKRD13B	ref	Mask1.0.01	0.000132985	22559	ADD	0.260537	0.359814	0.524302	0.328816	CSI
19	54465026	CDC42EP5	ref	Mask1.0.01	0.00024387	22553	ADD	-0.200948	0.277521	0.524293	0.328812	IPL
14	61187559	PRKCH	ref	Mask1.0.01	0.000243805	22559	ADD	0.205897	0.284364	0.524265	0.328801	OPL+ONL
19	22179089	ZNF676	ref	Mask1.0.01	0.0020837	22556	ADD	-0.0698585	0.0964822	0.524257	0.328798	OPL+ONL
13	44989529	GPALPP1	ref	Mask1.0.01	0.000177313	22559	ADD	-0.237777	0.328402	0.52424	0.328792	INL
9	119153458	BRINP1	ref	Mask1.0.01	0.000288133	22559	ADD	0.192881	0.266409	0.524181	0.328768	GCC
22	36510855	EIF3D	ref	Mask1.0.01	0.000243805	22559	ADD	0.209079	0.288788	0.524159	0.32876	RNFL
9	82979590	RASEF	ref	Mask1.0.01	0.000443282	22559	ADD	-0.149056	0.205882	0.524159	0.328759	IPL
11	67642555	ACY3	ref	Mask1.0.01	0.00718117	22559	ADD	0.0357044	0.0493172	0.524139	0.328752	CSI
8	144423601	VPS28	ref	Mask1.0.01	0.000243805	22559	ADD	0.192541	0.265964	0.524085	0.32873	CSI
6	31969810	DXO	ref	Mask1.0.01	0.00540804	22559	ADD	0.04371	0.0603783	0.524084	0.32873	ISOS+PS
14	58427385	KIAA0586	ref	Mask1.0.01	0.000664923	22559	ADD	-0.122904	0.169774	0.52407	0.328725	INL
19	1782075	ATP8B3	ref	Mask1.0.01	0.00762445	22559	ADD	0.0361902	0.0499918	0.524065	0.328723	IPL
19	38319845	KCNK6	ref	Mask1.0.01	0.000155149	22559	ADD	0.262837	0.36308	0.524046	0.328715	GCC
17	82031678	RAC3	ref	Mask1.0.01	0.000199477	22559	ADD	-0.225415	0.311393	0.52402	0.328705	OPL+ONL
3	134599923	KY	ref	Mask1.0.01	0.000332462	22559	ADD	0.173168	0.23922	0.52401	0.328701	GCL
17	40654665	KRT222	ref	Mask1.0.01	0.000709251	22559	ADD	-0.123093	0.17005	0.523975	0.328687	GCC
14	104681146	INF2	ref	Mask1.0.01	0.00130768	22559	ADD	-0.0904564	0.124964	0.523973	0.328687	RNFL
5	1201595	SLC6A19	ref	Mask1.0.01	0.00350193	22559	ADD	0.05394	0.0745173	0.523972	0.328686	OPL+ONL
8	70051651	PRDM14	ref	Mask1.0.01	0.000155149	22559	ADD	-0.251853	0.347937	0.523954	0.328679	IPL
2	119223831	STEAP3	ref	Mask1.0.01	0.00664923	22559	ADD	0.0388294	0.0536444	0.523928	0.328669	GCL
2	72887382	SPR	ref	Mask1.0.01	0.0011747	22559	ADD	-0.0922064	0.127388	0.523919	0.328665	GCL
17	20008865	SPECC1	ref	Mask1.0.01	0.00217208	22559	ADD	-0.0686753	0.0948803	0.5239	0.328658	ISOS+PS
19	6135247	ACSBG2	ref	Mask1.0.01	0.000288133	22559	ADD	0.18474	0.255238	0.523878	0.328649	IPL
1	205381378	LEMD1	ref	Mask1.0.01	0.00037679	22559	ADD	0.154834	0.213923	0.523863	0.328643	CSI
10	72096032	ASCC1	ref	Mask1.0.01	0.000421118	22559	ADD	0.146376	0.202243	0.523835	0.328632	CSI
3	15601341	BTD	ref	Mask1.0.01	0.00381223	22559	ADD	0.0513082	0.0708914	0.523824	0.328628	GCL
5	38937920	RICTOR	ref	Mask1.0.01	0.000576267	22559	ADD	-0.136101	0.188051	0.523808	0.328622	RNFL
7	144397240	NOBOX	ref	Mask1.0.01	0.00159582	22559	ADD	-0.0800923	0.110666	0.523784	0.328612	ISOS+PS
4	5542772	EVC2	ref	Mask1.0.01	0.00250454	22559	ADD	0.0634485	0.0876716	0.523751	0.328599	INL
13	71437966	DACH1	ref	Mask1.0.01	0.000221641	22559	ADD	-0.201721	0.278735	0.523747	0.328598	CSI
2	3594832	COLEC11	ref	Mask1.0.01	0.0008644	22559	ADD	-0.102223	0.141251	0.523732	0.328592	CSI
6	135851701	PDE7B	ref	Mask1.0.01	0.00037679	22559	ADD	0.164671	0.227554	0.523684	0.328573	ISOS+PS
1	92508696	EVI5	ref	Mask1.0.01	0.000155149	22559	ADD	-0.254268	0.351369	0.523669	0.328567	INL
12	389273	CCDC77	ref	Mask1.0.01	0.000332462	22559	ADD	0.164856	0.22782	0.523634	0.328554	CSI
19	54617158	LILRB1	ref	Mask1.0.01	0.00179529	22559	ADD	0.0740932	0.102401	0.523534	0.328514	IPL
11	122882683	JHY	ref	Mask1.0.01	0.000687087	22559	ADD	0.114617	0.158409	0.523526	0.328511	CSI
11	67491768	PITPNM1	ref	Mask1.0.01	0.00048761	22559	ADD	0.143441	0.198255	0.523482	0.328494	INL
11	64590641	SLC22A12	ref	Mask1.0.01	0.00119686	22559	ADD	0.0912231	0.126091	0.523412	0.328466	GCL
10	103446786	CALHM2	ref	Mask1.0.01	0.000177313	22559	ADD	0.245825	0.339788	0.523405	0.328464	GCC
19	51804816	ZNF577	ref	Mask1.0.01	0.000354626	22559	ADD	0.16805	0.232288	0.523385	0.328456	INL
2	168456249	CERS6	ref	Mask1.0.01	0.00210559	22559	ADD	-0.0697601	0.0964267	0.523384	0.328455	ISOS+PS
9	97633668	NCBP1	ref	Mask1.0.01	0.000155149	22559	ADD	0.261974	0.362118	0.523377	0.328453	RNFL
4	99070978	ADH5	ref	Mask1.0.01	0.000354626	22559	ADD	0.159492	0.220474	0.523317	0.328429	CSI
17	74424851	GPRC5C	ref	Mask1.0.01	0.0025932	22559	ADD	-0.064442	0.0890902	0.523212	0.328388	GCC
2	38293954	ATL2	ref	Mask1.0.01	0.000531938	22559	ADD	-0.141673	0.195861	0.52321	0.328387	RNFL
8	29333064	DUSP4	ref	Mask1.0.01	0.000221641	22559	ADD	-0.219215	0.303066	0.523199	0.328383	RNFL
22	19756703	TBX1	ref	Mask1.0.01	0.00075358	22559	ADD	-0.118914	0.1644	0.523196	0.328381	RPE
10	93757840	LGI1	ref	Mask1.0.01	0.000554103	22559	ADD	0.133939	0.185179	0.523151	0.328364	GCL
4	176213673	ASB5	ref	Mask1.0.01	0.00108604	22559	ADD	-0.0991134	0.137033	0.523132	0.328356	RNFL
14	102224500	MOK	ref	Mask1.0.01	0.000886564	22559	ADD	-0.100887	0.139488	0.523118	0.328351	CSI
1	155208695	MTX1	ref	Mask1.0.01	0.000265969	22559	ADD	-0.200212	0.276818	0.523109	0.328347	RPE
12	95473520	METAP2	ref	Mask1.0.01	0.000132985	22559	ADD	0.260547	0.360243	0.523095	0.328342	CSI
1	223538007	CAPN8	ref	Mask1.0.01	0.00272618	22559	ADD	-0.0607793	0.084036	0.523096	0.328342	INL
8	133237175	NDRG1	ref	Mask1.0.01	0.000110821	22559	ADD	-0.309796	0.428355	0.523052	0.328325	RPE
9	127731524	TOR2A	ref	Mask1.0.01	0.000243805	22559	ADD	-0.19224	0.265821	0.523009	0.328308	CSI
12	41188320	PDZRN4	ref	Mask1.0.01	0.00150716	22559	ADD	-0.0822468	0.113731	0.52297	0.328293	OPL+ONL
17	47733236	TBX21	ref	Mask1.0.01	0.00188395	22559	ADD	0.0736736	0.10188	0.522933	0.328278	ISOS+PS
6	152750797	VIP	ref	Mask1.0.01	0.000155149	22559	ADD	0.25429	0.351651	0.522922	0.328274	INL
8	143574785	NAPRT	ref	Mask1.0.01	0.00800124	22559	ADD	-0.0355393	0.0491467	0.522913	0.32827	INL
2	10721100	ATP6V1C2	ref	Mask1.0.01	0.000531938	22559	ADD	0.13852	0.191561	0.522896	0.328264	ISOS+PS
3	196706277	CEP19	ref	Mask1.0.01	0.000509774	22559	ADD	0.132971	0.183901	0.522816	0.328232	CSI
10	100042193	CPN1	ref	Mask1.0.01	0.000265969	22559	ADD	-0.193889	0.268152	0.522812	0.328231	INL
20	32052197	HCK	ref	Mask1.0.01	0.000554103	22559	ADD	-0.138661	0.191787	0.522724	0.328196	RNFL
20	41359962	EMILIN3	ref	Mask1.0.01	0.000465446	22559	ADD	-0.147893	0.204556	0.52272	0.328195	ISOS+PS
1	43300982	TIE1	ref	Mask1.0.01	0.00150716	22559	ADD	-0.0841377	0.116374	0.522716	0.328193	RNFL
11	124302831	OR8D1	ref	Mask1.0.01	0.000310297	22559	ADD	0.185193	0.256154	0.522695	0.328185	RNFL
20	33007704	BPIFB2	ref	Mask1.0.01	0.000177313	22559	ADD	0.225257	0.31158	0.522658	0.32817	CSI
4	11393150	HS3ST1	ref	Mask1.0.01	0.000288133	22559	ADD	0.184495	0.255226	0.522541	0.328124	IPL
19	33795933	KCTD15	ref	Mask1.0.01	0.000110821	22559	ADD	-0.309865	0.428663	0.522533	0.328121	RNFL
15	34343315	NUTM1	ref	Mask1.0.01	0.000177313	22559	ADD	-0.239515	0.331341	0.522533	0.328121	ISOS+PS
1	33513999	CSMD2	ref	Mask1.0.01	0.00157365	22559	ADD	0.0823675	0.113948	0.522516	0.328114	RPE
16	30650717	PRR14	ref	Mask1.0.01	0.000110821	22559	ADD	0.297268	0.411244	0.522514	0.328114	IPL
11	45921621	LARGE2	ref	Mask1.0.01	0.000398954	22559	ADD	-0.15776	0.218248	0.522506	0.328111	GCL
8	68330955	C8orf34	ref	Mask1.0.01	0.00108604	22559	ADD	-0.095084	0.131544	0.522487	0.328103	IPL
4	175632934	GPM6A	ref	Mask1.0.01	0.000620595	22559	ADD	0.127586	0.176508	0.522487	0.328103	OPL+ONL
16	69565094	NFAT5	ref	Mask1.0.01	0.000110821	22559	ADD	-0.297347	0.411374	0.52246	0.328092	IPL
12	95076749	FGD6	ref	Mask1.0.01	0.00328029	22559	ADD	0.0559711	0.0774367	0.522438	0.328084	ISOS+PS
19	8065402	FBN3	ref	Mask1.0.01	0.040649	22559	ADD	0.0163942	0.0226825	0.522395	0.328067	ISOS+PS
6	43171269	SRF	ref	Mask1.0.01	0.00392305	22559	ADD	-0.0505002	0.0698713	0.522382	0.328062	GCL
5	131949973	ACSL6	ref	Mask1.0.01	0.00037679	22559	ADD	-0.161302	0.223186	0.522332	0.328042	IPL
15	91099950	SV2B	ref	Mask1.0.01	0.00101955	22559	ADD	-0.0999386	0.138282	0.522319	0.328037	ISOS+PS
2	238426742	ASB1	ref	Mask1.0.01	0.000155149	22559	ADD	-0.262075	0.36263	0.522305	0.328031	RNFL
12	44508275	NELL2	ref	Mask1.0.01	0.00410036	22559	ADD	0.0498237	0.0689422	0.522279	0.328021	ISOS+PS
1	33513999	CSMD2	ref	Mask1.0.01	0.00157365	22559	ADD	0.0794955	0.11	0.522275	0.32802	GCL
4	168216291	DDX60	ref	Mask1.0.01	0.00104171	22559	ADD	0.098151	0.135817	0.522254	0.328011	INL
6	158109519	SERAC1	ref	Mask1.0.01	0.00121903	22559	ADD	0.0914921	0.126606	0.522223	0.327999	ISOS+PS
12	10372353	KLRK1	ref	Mask1.0.01	0.000155149	22559	ADD	0.240895	0.333352	0.522217	0.327997	CSI
8	6924697	DEFA6	ref	Mask1.0.01	0.00310297	22559	ADD	0.0572167	0.0791779	0.522201	0.327991	OPL+ONL
12	15882387	STRAP	ref	Mask1.0.01	0.000199477	22559	ADD	-0.231332	0.320124	0.522199	0.32799	GCC
1	111290851	CHIA	ref	Mask1.0.01	0.00206126	22559	ADD	0.0694857	0.0961589	0.52217	0.327978	GCL
6	155264013	CLDN20	ref	Mask1.0.01	0.0017288	22559	ADD	0.0785246	0.108668	0.522168	0.327978	RPE
17	5440917	DHX33	ref	Mask1.0.01	0.00075358	22559	ADD	0.114161	0.157986	0.522155	0.327973	IPL
4	89700345	SNCA	ref	Mask1.0.01	0.000155149	22559	ADD	0.254952	0.352828	0.522145	0.327968	OPL+ONL
22	25199858	CRYBB3	ref	Mask1.0.01	0.00139634	22559	ADD	0.0873256	0.120851	0.522139	0.327966	RPE
6	29486697	MAS1L	ref	Mask1.0.01	0.000177313	22559	ADD	0.245448	0.33968	0.52213	0.327963	GCC
1	13700198	PRDM2	ref	Mask1.0.01	0.000221641	22559	ADD	0.201498	0.278861	0.522117	0.327958	CSI
10	72096032	ASCC1	ref	Mask1.0.01	0.000421118	22559	ADD	0.159279	0.220432	0.522115	0.327957	GCC
9	4662294	PLPP6	ref	Mask1.0.01	0.00633893	22559	ADD	-0.0398377	0.055135	0.522076	0.327941	GCL
17	81976807	ASPSCR1	ref	Mask1.0.01	0.0063611	22559	ADD	0.039626	0.054843	0.522058	0.327934	GCL
5	92151	PLEKHG4B	ref	Mask1.0.01	0.000886564	22559	ADD	-0.109813	0.151984	0.522049	0.327931	GCC
17	18271428	TOP3A	ref	Mask1.0.01	0.000731415	22559	ADD	0.116619	0.161404	0.522045	0.327929	GCL
10	43606419	ZNF485	ref	Mask1.0.01	0.00179529	22559	ADD	-0.0730664	0.101127	0.522041	0.327928	IPL
17	4932277	GP1BA	ref	Mask1.0.01	0.000531938	22559	ADD	0.141425	0.195737	0.522039	0.327927	RNFL
5	16451519	ZNF622	ref	Mask1.0.01	0.000288133	22559	ADD	0.192526	0.266467	0.522029	0.327923	GCC
14	74405894	SYNDIG1L	ref	Mask1.0.01	0.00126335	22559	ADD	0.0890425	0.123241	0.522012	0.327916	INL
17	48026167	COPZ2	ref	Mask1.0.01	0.000288133	22559	ADD	-0.184476	0.255336	0.521983	0.327905	IPL
5	136028988	TGFBI	ref	Mask1.0.01	0.00354626	22559	ADD	0.0530625	0.0734463	0.521959	0.327895	GCL
3	150602875	SELENOT	ref	Mask1.0.01	0.000177313	22559	ADD	-0.2447	0.33871	0.521929	0.327883	RNFL
12	6310436	PLEKHG6	ref	Mask1.0.01	0.000443282	22559	ADD	-0.150291	0.208034	0.521909	0.327876	INL
16	74447427	GLG1	ref	Mask1.0.01	0.000132985	22559	ADD	0.272948	0.377821	0.521902	0.327873	GCL
19	48880967	TULP2	ref	Mask1.0.01	0.00308081	22559	ADD	0.0541532	0.0749644	0.52184	0.327849	CSI
10	72934762	PLA2G12B	ref	Mask1.0.01	0.000110821	22559	ADD	0.302952	0.419378	0.52184	0.327849	ISOS+PS
14	91271323	CCDC88C	ref	Mask1.0.01	0.00201693	22559	ADD	0.0720777	0.0997776	0.521838	0.327848	GCC
4	1009936	FGFRL1	ref	Mask1.0.01	0.000421118	22559	ADD	-0.158809	0.219852	0.521786	0.327827	RPE
20	24962925	APMAP	ref	Mask1.0.01	0.000265969	22559	ADD	-0.199757	0.276542	0.521775	0.327823	RPE
1	3069168	PRDM16	ref	Mask1.0.01	0.000288133	22559	ADD	-0.187977	0.260235	0.521768	0.32782	ISOS+PS
1	9728926	CLSTN1	ref	Mask1.0.01	0.000797908	22559	ADD	0.1108	0.153399	0.521716	0.3278	IPL
11	4912588	OR51G2	ref	Mask1.0.01	0.00132985	22559	ADD	-0.0864155	0.119642	0.521694	0.327791	GCL
2	151357592	TNFAIP6	ref	Mask1.0.01	0.000221641	22559	ADD	0.214255	0.296643	0.521666	0.32778	ISOS+PS
20	44751808	RIMS4	ref	Mask1.0.01	0.000132985	22559	ADD	-0.276265	0.382501	0.521659	0.327778	ISOS+PS
12	48965340	WNT10B	ref	Mask1.0.01	0.000930892	22559	ADD	0.107095	0.148279	0.521646	0.327773	GCC
10	31318495	ZEB1	ref	Mask1.0.01	0.000709251	22559	ADD	0.119803	0.165877	0.521632	0.327767	ISOS+PS
17	39173453	CACNB1	ref	Mask1.0.01	0.00265969	22559	ADD	-0.0633463	0.0877096	0.521613	0.32776	RPE
15	45167214	SHF	ref	Mask1.0.01	0.000288133	22559	ADD	-0.184362	0.255276	0.521584	0.327748	IPL
3	75906695	ROBO2	ref	Mask1.0.01	0.000598431	22559	ADD	0.133485	0.184842	0.521513	0.32772	GCC
5	60751791	ELOVL7	ref	Mask1.0.01	0.00119686	22559	ADD	0.0910906	0.126137	0.521509	0.327719	GCL
21	34073578	SLC5A3	ref	Mask1.0.01	0.00857751	22559	ADD	-0.0353733	0.0489836	0.521495	0.327713	RNFL
8	124539101	NDUFB9	ref	Mask1.0.01	0.000398954	22559	ADD	0.156599	0.216859	0.521466	0.327702	IPL
3	44578223	ZNF660	ref	Mask1.0.01	0.000243805	22559	ADD	-0.208643	0.288931	0.521457	0.327698	RNFL
17	80991598	CHMP6	ref	Mask1.0.01	0.000310297	22559	ADD	-0.184959	0.25614	0.521428	0.327687	RPE
12	62466817	MON2	ref	Mask1.0.01	0.000554103	22559	ADD	0.134376	0.186096	0.521398	0.327675	INL
14	24265538	RABGGTA	ref	Mask1.0.01	0.000155149	22559	ADD	-0.261599	0.362303	0.521349	0.327656	RNFL
1	110059870	ALX3	ref	Mask1.0.01	0.00130768	22559	ADD	-0.0903673	0.125155	0.521347	0.327655	GCC
9	112217716	PTBP3	ref	Mask1.0.01	0.00132985	22559	ADD	-0.0896315	0.124142	0.521294	0.327634	GCC
12	66302493	HELB	ref	Mask1.0.01	0.00075358	22559	ADD	-0.118692	0.164391	0.521292	0.327633	RPE
20	53936777	BCAS1	ref	Mask1.0.01	0.000132985	22559	ADD	-0.272721	0.377742	0.521252	0.327617	GCL
1	1070967	RNF223	ref	Mask1.0.01	0.00658274	22559	ADD	-0.0395571	0.0547909	0.521235	0.327611	ISOS+PS
18	60371062	MC4R	ref	Mask1.0.01	0.000288133	22559	ADD	0.187584	0.259827	0.521227	0.327608	ISOS+PS
19	38403135	FAM98C	ref	Mask1.0.01	0.00048761	22559	ADD	-0.147525	0.204342	0.521211	0.327602	RPE
17	31937007	SUZ12	ref	Mask1.0.01	0.00445498	22559	ADD	-0.0477666	0.0661673	0.521149	0.327577	OPL+ONL
7	144451941	TPK1	ref	Mask1.0.01	0.000421118	22559	ADD	-0.15533	0.215174	0.521114	0.327563	ISOS+PS
14	74498183	LTBP2	ref	Mask1.0.01	0.0160911	22559	ADD	0.0260422	0.0360763	0.521087	0.327553	RPE
11	86441108	ME3	ref	Mask1.0.01	0.000598431	22559	ADD	-0.133165	0.184475	0.521079	0.327549	RPE
13	49247925	CDADC1	ref	Mask1.0.01	0.000155149	22559	ADD	0.254705	0.352854	0.521055	0.32754	OPL+ONL
19	3610645	CACTIN	ref	Mask1.0.01	0.000132985	22559	ADD	0.28306	0.392136	0.521053	0.327539	GCC
3	170864875	RPL22L1	ref	Mask1.0.01	0.000110821	22559	ADD	-0.302923	0.419667	0.521022	0.327527	ISOS+PS
10	97737121	ZFYVE27	ref	Mask1.0.01	0.000310297	22559	ADD	0.1851	0.256439	0.521012	0.327523	RNFL
11	67303478	SSH3	ref	Mask1.0.01	0.00195044	22559	ADD	-0.0708974	0.098222	0.521007	0.327521	IPL
8	38142700	STAR	ref	Mask1.0.01	0.00394521	22559	ADD	0.0520438	0.0721024	0.521001	0.327519	RNFL
5	14704800	ANKH	ref	Mask1.0.01	0.00214992	22559	ADD	0.0683215	0.0946612	0.520919	0.327487	INL
9	113150976	SLC31A2	ref	Mask1.0.01	0.000132985	22559	ADD	0.274865	0.380846	0.520883	0.327473	OPL+ONL
3	130345516	COL6A5	ref	Mask1.0.01	0.0315395	22559	ADD	0.0173691	0.0240665	0.520869	0.327467	CSI
3	32685145	CNOT10	ref	Mask1.0.01	0.00075358	22559	ADD	-0.11473	0.15897	0.520857	0.327462	GCL
6	36243203	PNPLA1	ref	Mask1.0.01	0.000531938	22559	ADD	-0.135686	0.18801	0.520846	0.327458	IPL
18	36187497	MOCOS	ref	Mask1.0.01	0.00208343	22559	ADD	-0.0685804	0.0950293	0.520817	0.327447	IPL
2	31173056	CAPN14	ref	Mask1.0.01	0.00330245	22559	ADD	-0.0546243	0.0756934	0.520781	0.327433	IPL
20	41178448	ZHX3	ref	Mask1.0.01	0.000509774	22559	ADD	-0.140458	0.194633	0.520783	0.327433	OPL+ONL
2	172099438	DLX2	ref	Mask1.0.01	0.00150716	22559	ADD	-0.082206	0.113915	0.520767	0.327427	ISOS+PS
3	49674014	APEH	ref	Mask1.0.01	0.000155149	22559	ADD	-0.255924	0.354644	0.520761	0.327424	ISOS+PS
7	104328700	LHFPL3	ref	Mask1.0.01	0.00110821	22559	ADD	-0.0953862	0.132181	0.520755	0.327422	OPL+ONL
8	41929479	KAT6A	ref	Mask1.0.01	0.00106388	22559	ADD	-0.0998967	0.138434	0.520732	0.327413	RNFL
17	7355123	TMEM95	ref	Mask1.0.01	0.00037679	22559	ADD	-0.154282	0.213804	0.520715	0.327406	CSI
6	26440472	BTN3A3	ref	Mask1.0.01	0.00234939	22559	ADD	-0.0673171	0.0932879	0.520715	0.327406	RPE
2	70777310	FIGLA	ref	Mask1.0.01	0.00321379	22559	ADD	-0.0559411	0.0775244	0.520697	0.327399	INL
7	116287380	CAV2	ref	Mask1.0.01	0.000465446	22559	ADD	0.147081	0.20383	0.520688	0.327396	OPL+ONL
12	53990624	HOXC6	ref	Mask1.0.01	0.00159582	22559	ADD	0.0815842	0.113065	0.520665	0.327387	RNFL
4	87422573	NUDT9	ref	Mask1.0.01	0.000243805	22559	ADD	0.203127	0.281508	0.520658	0.327384	OPL+ONL
7	129144707	TSPAN33	ref	Mask1.0.01	0.000975221	22559	ADD	-0.101662	0.140891	0.520658	0.327384	OPL+ONL
21	44768580	UBE2G2	ref	Mask1.0.01	0.000110821	22559	ADD	-0.298613	0.413862	0.520604	0.327363	GCL
3	44555193	ZKSCAN7	ref	Mask1.0.01	0.000288133	22559	ADD	-0.187	0.259174	0.520597	0.32736	OPL+ONL
1	179099330	ABL2	ref	Mask1.0.01	0.00113037	22559	ADD	-0.0948904	0.131515	0.520585	0.327355	ISOS+PS
3	38282294	SLC22A14	ref	Mask1.0.01	0.00132985	22559	ADD	0.08638	0.119723	0.520562	0.327346	GCL
17	50693198	ANKRD40	ref	Mask1.0.01	0.000243805	22559	ADD	0.191807	0.265845	0.520558	0.327345	CSI
6	10747759	TMEM14B	ref	Mask1.0.01	0.00789042	22559	ADD	-0.0337762	0.0468163	0.52051	0.327326	CSI
9	104747683	NIPSNAP3A	ref	Mask1.0.01	0.000709251	22559	ADD	0.119067	0.165039	0.520483	0.327315	OPL+ONL
17	82654973	RAB40B	ref	Mask1.0.01	0.000221641	22559	ADD	0.210051	0.291156	0.520474	0.327312	IPL
3	158095905	SHOX2	ref	Mask1.0.01	0.000598431	22559	ADD	-0.129769	0.179876	0.520467	0.327309	OPL+ONL
20	25673195	ZNF337	ref	Mask1.0.01	0.000199477	22559	ADD	0.223385	0.30965	0.520433	0.327295	INL
10	89283694	IFIT2	ref	Mask1.0.01	0.000110821	22559	ADD	-0.284397	0.394232	0.520409	0.327286	CSI
5	141639302	FCHSD1	ref	Mask1.0.01	0.00106388	22559	ADD	-0.0964873	0.133753	0.520395	0.327281	GCL
4	38772238	TLR10	ref	Mask1.0.01	0.000531938	22559	ADD	0.129863	0.180024	0.520371	0.327271	CSI
11	72285495	CLPB	ref	Mask1.0.01	0.000820072	22559	ADD	-0.10915	0.15131	0.520369	0.32727	IPL
1	119368779	HAO2	ref	Mask1.0.01	0.000509774	22559	ADD	-0.139873	0.193904	0.520346	0.327261	INL
2	111898607	MERTK	ref	Mask1.0.01	0.00144067	22559	ADD	-0.0824924	0.11436	0.520336	0.327257	IPL
4	11393150	HS3ST1	ref	Mask1.0.01	0.000288133	22559	ADD	-0.191735	0.265816	0.52028	0.327235	RNFL
17	41393721	KRT31	ref	Mask1.0.01	0.0014185	22559	ADD	0.0867729	0.120303	0.520251	0.327224	GCC
11	62615296	B3GAT3	ref	Mask1.0.01	0.000620595	22559	ADD	-0.130656	0.181143	0.520253	0.327224	RPE
2	86815339	CD8B	ref	Mask1.0.01	0.000110821	22559	ADD	-0.300204	0.416218	0.520226	0.327214	INL
16	89912119	MC1R	ref	Mask1.0.01	0.00817855	22559	ADD	-0.0352664	0.0488969	0.520187	0.327199	ISOS+PS
5	115578642	TMED7-TICAM2	ref	Mask1.0.01	0.000310297	22559	ADD	-0.180004	0.249588	0.520138	0.327179	OPL+ONL
12	112938051	OAS3	ref	Mask1.0.01	0.000709251	22559	ADD	-0.117375	0.16275	0.520121	0.327173	IPL
6	24171755	DCDC2	ref	Mask1.0.01	0.000465446	22559	ADD	0.14698	0.203814	0.520054	0.327146	OPL+ONL
3	120628172	HGD	ref	Mask1.0.01	0.00352409	22559	ADD	0.0549686	0.0762253	0.520033	0.327138	RPE
5	41730065	OXCT1	ref	Mask1.0.01	0.000531938	22559	ADD	-0.136346	0.189078	0.519999	0.327125	GCL
4	69480165	UGT2B4	ref	Mask1.0.01	0.00124119	22559	ADD	0.0926466	0.128479	0.519988	0.327121	GCC
3	72888046	GXYLT2	ref	Mask1.0.01	0.000221641	22559	ADD	0.218412	0.302894	0.519965	0.327111	RNFL
2	98087116	VWA3B	ref	Mask1.0.01	0.000509774	22559	ADD	-0.144087	0.199821	0.519955	0.327108	RPE
8	29067278	KIF13B	ref	Mask1.0.01	0.00769094	22559	ADD	-0.0358765	0.049754	0.519953	0.327107	IPL
16	71281389	CMTR2	ref	Mask1.0.01	0.000132985	22559	ADD	0.274827	0.381137	0.519941	0.327102	OPL+ONL
9	104094260	SMC2	ref	Mask1.0.01	0.00859967	22559	ADD	0.0343037	0.0475759	0.519886	0.32708	INL
11	5046526	OR52J3	ref	Mask1.0.01	0.000132985	22559	ADD	-0.282054	0.391185	0.519875	0.327076	RNFL
7	26667068	SKAP2	ref	Mask1.0.01	0.000155149	22559	ADD	0.261131	0.362169	0.51987	0.327074	RNFL
1	155289293	PKLR	ref	Mask1.0.01	0.0181302	22559	ADD	0.024594	0.0341104	0.519858	0.327069	GCC
1	26911489	NR0B2	ref	Mask1.0.01	0.00106388	22559	ADD	0.100033	0.138742	0.519846	0.327065	GCC
21	36748626	HLCS	ref	Mask1.0.01	0.00899863	22559	ADD	-0.0346622	0.0480757	0.51983	0.327058	GCC
12	130162459	FZD10	ref	Mask1.0.01	0.000576267	22559	ADD	0.135529	0.187982	0.519792	0.327043	RNFL
6	17393505	CAP2	ref	Mask1.0.01	0.000332462	22559	ADD	-0.178417	0.247476	0.519766	0.327033	RPE
19	47019837	NPAS1	ref	Mask1.0.01	0.000265969	22559	ADD	-0.199456	0.27666	0.519762	0.327031	RPE
6	166364919	MPC1	ref	Mask1.0.01	0.000132985	22559	ADD	-0.281991	0.391142	0.519759	0.32703	RPE
7	101815904	CUX1	ref	Mask1.0.01	0.00152932	22559	ADD	-0.0804717	0.111621	0.519754	0.327028	GCL
3	52198086	ALAS1	ref	Mask1.0.01	0.00784609	22559	ADD	-0.036999	0.0513209	0.519746	0.327025	RPE
14	91232532	GPR68	ref	Mask1.0.01	0.000110821	22559	ADD	-0.298318	0.413804	0.519718	0.327014	GCL
2	113022089	IL36B	ref	Mask1.0.01	0.000398954	22559	ADD	-0.149859	0.207876	0.519702	0.327008	CSI
2	219569162	INHA	ref	Mask1.0.01	0.00119686	22559	ADD	-0.0942104	0.130686	0.519687	0.327002	RNFL
4	110365733	ENPEP	ref	Mask1.0.01	0.000886564	22559	ADD	-0.104955	0.145591	0.519682	0.327	IPL
19	3958453	DAPK3	ref	Mask1.0.01	0.000243805	22559	ADD	-0.20827	0.288909	0.519675	0.326997	RPE
6	50042099	DEFB112	ref	Mask1.0.01	0.000820072	22559	ADD	-0.109186	0.151461	0.519675	0.326997	IPL
20	62388632	CABLES2	ref	Mask1.0.01	0.000155149	22559	ADD	-0.261032	0.362111	0.519642	0.326984	RPE
20	31847637	DUSP15	ref	Mask1.0.01	0.00277051	22559	ADD	0.0594478	0.0824682	0.519635	0.326981	IPL
2	178431292	PRKRA	ref	Mask1.0.01	0.000265969	22559	ADD	-0.194343	0.269603	0.519623	0.326977	OPL+ONL
9	128455186	ODF2	ref	Mask1.0.01	0.000155149	22559	ADD	0.255155	0.353982	0.51957	0.326956	ISOS+PS
1	184690237	EDEM3	ref	Mask1.0.01	0.000509774	22559	ADD	0.140485	0.194899	0.519568	0.326955	OPL+ONL
11	4680171	OR51E2	ref	Mask1.0.01	0.000354626	22559	ADD	0.168293	0.233478	0.519565	0.326954	OPL+ONL
16	29973868	TAOK2	ref	Mask1.0.01	0.000199477	22559	ADD	0.223207	0.309667	0.519548	0.326947	INL
3	25174332	RARB	ref	Mask1.0.01	0.0014185	22559	ADD	0.0842873	0.116936	0.519548	0.326947	OPL+ONL
16	23641466	DCTN5	ref	Mask1.0.01	0.000110821	22559	ADD	0.299435	0.415435	0.519516	0.326935	INL
3	108380368	MYH15	ref	Mask1.0.01	0.0144732	22559	ADD	-0.0273421	0.0379345	0.519512	0.326933	RPE
1	13315581	PRAMEF15	ref	Mask1.0.01	0.000132985	22559	ADD	0.276033	0.382969	0.51951	0.326932	ISOS+PS
4	2078998	HAUS3	ref	Mask1.0.01	0.000155149	22559	ADD	0.261688	0.363085	0.519459	0.326912	GCC
7	99408641	BUD31	ref	Mask1.0.01	0.000265969	22559	ADD	-0.199338	0.276582	0.519436	0.326903	RPE
8	91070196	OTUD6B	ref	Mask1.0.01	0.000421118	22559	ADD	0.153743	0.213328	0.51939	0.326885	INL
14	67727374	ZFYVE26	ref	Mask1.0.01	0.00108604	22559	ADD	0.0972102	0.134888	0.519368	0.326877	OPL+ONL
10	112950247	TCF7L2	ref	Mask1.0.01	0.0108826	22559	ADD	0.0306552	0.0425398	0.519299	0.326849	OPL+ONL
19	3933103	NMRK2	ref	Mask1.0.01	0.000354626	22559	ADD	-0.1658	0.230091	0.519243	0.326827	IPL
1	7784320	PER3	ref	Mask1.0.01	0.000199477	22559	ADD	0.230295	0.319602	0.519219	0.326818	RPE
6	32164595	EGFL8	ref	Mask1.0.01	0.00673789	22559	ADD	0.0385789	0.053542	0.519171	0.326799	INL
1	75724431	ACADM	ref	Mask1.0.01	0.0158917	22559	ADD	-0.0252398	0.03503	0.519149	0.32679	GCL
8	11769639	NEIL2	ref	Mask1.0.01	0.000110821	22559	ADD	0.301883	0.418988	0.519127	0.326782	ISOS+PS
5	1392794	SLC6A3	ref	Mask1.0.01	0.000398954	22559	ADD	0.163132	0.226415	0.519119	0.326779	GCC
6	75291859	FILIP1	ref	Mask1.0.01	0.000288133	22559	ADD	0.185154	0.256979	0.51912	0.326779	GCL
1	213051233	RPS6KC1	ref	Mask1.0.01	0.000443282	22559	ADD	-0.150557	0.208967	0.519092	0.326768	OPL+ONL
13	19823482	ZMYM5	ref	Mask1.0.01	0.00239372	22559	ADD	0.0642631	0.0891977	0.519058	0.326754	OPL+ONL
9	91213815	AUH	ref	Mask1.0.01	0.00048761	22559	ADD	-0.135425	0.187974	0.519041	0.326748	CSI
9	114334156	AKNA	ref	Mask1.0.01	0.000332462	22559	ADD	0.172374	0.239269	0.519001	0.326732	GCL
19	40592883	LTBP4	ref	Mask1.0.01	0.0145618	22559	ADD	0.0273277	0.0379334	0.518995	0.326729	RPE
1	25818640	MTFR1L	ref	Mask1.0.01	0.000110821	22559	ADD	0.296316	0.411318	0.518986	0.326726	IPL
8	143857324	EPPK1	ref	Mask1.0.01	0.0205461	22559	ADD	-0.0231533	0.0321393	0.518985	0.326726	RNFL
11	62690275	BSCL2	ref	Mask1.0.01	0.00237156	22559	ADD	0.0642106	0.0891394	0.518888	0.326687	IPL
9	133361450	SURF4	ref	Mask1.0.01	0.000177313	22559	ADD	-0.243993	0.338721	0.518885	0.326686	RNFL
5	147585438	JAKMIP2	ref	Mask1.0.01	0.000664923	22559	ADD	0.122846	0.170544	0.518859	0.326676	OPL+ONL
19	51124906	SIGLEC9	ref	Mask1.0.01	0.000576267	22559	ADD	-0.124559	0.172924	0.518843	0.32667	CSI
11	5754243	OR52N4	ref	Mask1.0.01	0.00964138	22559	ADD	0.0320546	0.0445016	0.518833	0.326666	GCL
19	8322584	KANK3	ref	Mask1.0.01	0.00139634	22559	ADD	-0.083625	0.116099	0.518821	0.326661	IPL
7	108554543	THAP5	ref	Mask1.0.01	0.000953056	22559	ADD	-0.101774	0.141297	0.518816	0.326659	GCL
12	3791047	PARP11	ref	Mask1.0.01	0.000243805	22559	ADD	-0.208056	0.28885	0.518815	0.326659	RNFL
5	179110853	ADAMTS2	ref	Mask1.0.01	0.00121903	22559	ADD	-0.0856967	0.118983	0.518749	0.326633	CSI
4	673580	MYL5	ref	Mask1.0.01	0.00897646	22559	ADD	-0.0335504	0.0465835	0.51872	0.326621	OPL+ONL
15	51952106	MAPK6	ref	Mask1.0.01	0.000132985	22559	ADD	-0.281697	0.391129	0.51871	0.326617	RNFL
17	40748021	KRT25	ref	Mask1.0.01	0.00356842	22559	ADD	-0.0533887	0.0741314	0.518673	0.326603	ISOS+PS
2	159235798	WDSUB1	ref	Mask1.0.01	0.00166231	22559	ADD	-0.0781073	0.108456	0.518655	0.326596	ISOS+PS
9	37120574	ZCCHC7	ref	Mask1.0.01	0.000221641	22559	ADD	-0.211594	0.293818	0.518621	0.326582	INL
6	99432325	USP45	ref	Mask1.0.01	0.00407819	22559	ADD	-0.0510951	0.0709507	0.518616	0.32658	RNFL
2	107986523	SLC5A7	ref	Mask1.0.01	0.0022829	22559	ADD	0.0664051	0.0922112	0.518604	0.326576	OPL+ONL
8	35235475	UNC5D	ref	Mask1.0.01	0.00181746	22559	ADD	-0.0755861	0.104961	0.518594	0.326572	GCC
1	171700160	VAMP4	ref	Mask1.0.01	0.000132985	22559	ADD	0.272065	0.377807	0.518567	0.326561	GCL
19	44954585	CLPTM1	ref	Mask1.0.01	0.000930892	22559	ADD	0.0979954	0.136083	0.518562	0.326559	CSI
17	81239305	NDUFAF8	ref	Mask1.0.01	0.000155149	22559	ADD	-0.260838	0.362219	0.51856	0.326558	RPE
14	69775416	SLC10A1	ref	Mask1.0.01	0.000731415	22559	ADD	-0.12022	0.166949	0.518539	0.32655	RNFL
13	113158648	PROZ	ref	Mask1.0.01	0.0129438	22559	ADD	-0.0288688	0.0400903	0.518535	0.326549	RNFL
12	220621	SLC6A13	ref	Mask1.0.01	0.00547453	22559	ADD	-0.0426443	0.0592211	0.518524	0.326544	GCL
10	77790791	DLG5	ref	Mask1.0.01	0.000132985	22559	ADD	-0.275669	0.382849	0.518468	0.326522	ISOS+PS
4	673580	MYL5	ref	Mask1.0.01	0.00897646	22559	ADD	-0.0330589	0.0459127	0.518457	0.326518	IPL
16	1221651	TPSG1	ref	Mask1.0.01	0.0132763	22559	ADD	-0.0262383	0.0364402	0.518455	0.326517	CSI
10	60026298	ANK3	ref	Mask1.0.01	0.012833	22559	ADD	0.0289849	0.0402561	0.518419	0.326503	RNFL
10	34109560	PARD3	ref	Mask1.0.01	0.000265969	22559	ADD	0.193067	0.268146	0.518406	0.326498	INL
6	169751622	ERMARD	ref	Mask1.0.01	0.000421118	22559	ADD	0.154277	0.214277	0.518382	0.326488	OPL+ONL
19	51311848	IGLON5	ref	Mask1.0.01	0.000177313	22559	ADD	0.234234	0.325333	0.518375	0.326485	IPL
8	43093498	POMK	ref	Mask1.0.01	0.000177313	22559	ADD	0.244437	0.339522	0.518318	0.326463	GCC
6	119177205	MAN1A1	ref	Mask1.0.01	0.000531938	22559	ADD	0.136169	0.18915	0.518252	0.326437	GCL
1	227730425	JMJD4	ref	Mask1.0.01	0.000531938	22559	ADD	0.137339	0.190776	0.518252	0.326437	OPL+ONL
12	101696947	CHPT1	ref	Mask1.0.01	0.000243805	22559	ADD	0.20095	0.279145	0.51822	0.326425	GCL
2	200810594	BZW1	ref	Mask1.0.01	0.000110821	22559	ADD	-0.298202	0.414242	0.518218	0.326424	GCL
14	38254000	CLEC14A	ref	Mask1.0.01	0.000199477	22559	ADD	-0.223024	0.309836	0.51813	0.326389	INL
12	85874295	NTS	ref	Mask1.0.01	0.000110821	22559	ADD	-0.308298	0.428307	0.518121	0.326385	RNFL
1	156579723	TTC24	ref	Mask1.0.01	0.00119686	22559	ADD	-0.086457	0.120116	0.518079	0.326369	CSI
2	241149576	PPP1R7	ref	Mask1.0.01	0.000132985	22559	ADD	0.282376	0.392317	0.518059	0.326361	GCC
1	178513109	TEX35	ref	Mask1.0.01	0.000265969	22559	ADD	0.193165	0.268375	0.51805	0.326357	INL
2	196639554	CCDC150	ref	Mask1.0.01	0.000620595	22559	ADD	0.125327	0.174127	0.518032	0.32635	IPL
17	3510502	TRPV3	ref	Mask1.0.01	0.00434416	22559	ADD	0.0494786	0.0687469	0.517998	0.326337	RPE
6	108986437	SESN1	ref	Mask1.0.01	0.000110821	22559	ADD	-0.301885	0.419451	0.517989	0.326333	ISOS+PS
12	5043879	KCNA5	ref	Mask1.0.01	0.00797908	22559	ADD	0.033726	0.0468609	0.517977	0.326329	CSI
1	27392622	GPR3	ref	Mask1.0.01	0.000642759	22559	ADD	-0.124936	0.173597	0.517951	0.326319	OPL+ONL
6	142058330	NMBR	ref	Mask1.0.01	0.000554103	22559	ADD	0.137997	0.191751	0.51792	0.326306	RNFL
2	208128137	CRYGC	ref	Mask1.0.01	0.000554103	22559	ADD	-0.126918	0.176357	0.517917	0.326305	CSI
21	33589341	CRYZL1	ref	Mask1.0.01	0.000132985	22559	ADD	-0.271916	0.377848	0.517888	0.326294	GCL
20	38033725	RPRD1B	ref	Mask1.0.01	0.000110821	22559	ADD	0.308213	0.428291	0.517875	0.326289	RPE
11	49952391	OR4C13	ref	Mask1.0.01	0.000155149	22559	ADD	0.253879	0.352791	0.517867	0.326286	OPL+ONL
8	118189455	SAMD12	ref	Mask1.0.01	0.000177313	22559	ADD	0.243801	0.338792	0.517852	0.32628	RNFL
2	100271875	LONRF2	ref	Mask1.0.01	0.000243805	22559	ADD	-0.191276	0.265806	0.517834	0.326272	CSI
1	37996770	FHL3	ref	Mask1.0.01	0.00438849	22559	ADD	0.0472322	0.0656412	0.517753	0.32624	IPL
6	125986479	TRMT11	ref	Mask1.0.01	0.00261536	22559	ADD	-0.0636496	0.0884599	0.517725	0.326229	RNFL
3	101648889	ZBTB11	ref	Mask1.0.01	0.000132985	22559	ADD	-0.281452	0.391169	0.517703	0.326221	RPE
19	44259880	ZNF233	ref	Mask1.0.01	0.00011086	22551	ADD	-0.283567	0.394112	0.517694	0.326217	CSI
4	1712891	TACC3	ref	Mask1.0.01	0.000221641	22559	ADD	0.218549	0.30375	0.517684	0.326213	GCC
7	143244093	GSTK1	ref	Mask1.0.01	0.000642759	22559	ADD	-0.128062	0.177995	0.517636	0.326194	RPE
10	116663696	C10orf82	ref	Mask1.0.01	0.000110821	22559	ADD	0.283581	0.394169	0.517593	0.326177	CSI
14	104138723	KIF26A	ref	Mask1.0.01	0.0241145	22559	ADD	-0.0196475	0.0273108	0.517546	0.326159	CSI
1	198638457	PTPRC	ref	Mask1.0.01	0.00210559	22559	ADD	0.0652179	0.0906555	0.517542	0.326157	CSI
9	72521608	TMC1	ref	Mask1.0.01	0.00110821	22559	ADD	0.0953671	0.13257	0.517495	0.326139	ISOS+PS
5	146513103	GPR151	ref	Mask1.0.01	0.0101068	22559	ADD	0.0325445	0.0452413	0.51747	0.326129	RNFL
18	316737	COLEC12	ref	Mask1.0.01	0.00347976	22559	ADD	0.0551834	0.0767128	0.517465	0.326127	RNFL
1	20290919	VWA5B1	ref	Mask1.0.01	0.000598431	22559	ADD	0.129428	0.179925	0.517456	0.326123	OPL+ONL
1	1232237	B3GALT6	ref	Mask1.0.01	0.000132985	22559	ADD	-0.281552	0.39141	0.517431	0.326114	RPE
4	77713387	CNOT6L	ref	Mask1.0.01	0.000642759	22559	ADD	0.117815	0.163787	0.51742	0.326109	CSI
11	2928273	PHLDA2	ref	Mask1.0.01	0.000110821	22559	ADD	0.297772	0.41397	0.517406	0.326104	GCL
17	1464186	MYO1C	ref	Mask1.0.01	0.0255109	22559	ADD	0.019093	0.0265447	0.51736	0.326085	CSI
2	26764284	SLC35F6	ref	Mask1.0.01	0.000265969	22559	ADD	-0.194753	0.270766	0.517347	0.326081	ISOS+PS
1	51354263	EPS15	ref	Mask1.0.01	0.000465446	22559	ADD	-0.150522	0.209274	0.517331	0.326074	RNFL
17	41249687	KRTAP9-4	ref	Mask1.0.01	0.000177313	22559	ADD	-0.243694	0.338815	0.517328	0.326073	RPE
11	4680171	OR51E2	ref	Mask1.0.01	0.000354626	22559	ADD	0.166529	0.231542	0.517273	0.326051	GCL
9	34989641	DNAJB5	ref	Mask1.0.01	0.000155149	22559	ADD	-0.239595	0.333135	0.517267	0.326049	CSI
1	86346824	ODF2L	ref	Mask1.0.01	0.000288133	22559	ADD	-0.183489	0.255131	0.517241	0.326039	IPL
20	62877738	DIDO1	ref	Mask1.0.01	0.000199477	22559	ADD	-0.224624	0.312332	0.517225	0.326033	ISOS+PS
8	142449430	ADGRB1	ref	Mask1.0.01	0.000243805	22559	ADD	-0.207833	0.288987	0.517219	0.32603	RNFL
19	33080899	GPATCH1	ref	Mask1.0.01	0.000310297	22559	ADD	-0.179433	0.249499	0.517209	0.326026	OPL+ONL
17	82418318	HEXD	ref	Mask1.0.01	0.00159582	22559	ADD	0.0792771	0.110236	0.517193	0.32602	OPL+ONL
12	18683169	PLCZ1	ref	Mask1.0.01	0.000664923	22559	ADD	-0.115903	0.16118	0.517092	0.32598	CSI
4	1211445	CTBP1	ref	Mask1.0.01	0.000997385	22559	ADD	0.103066	0.143334	0.517053	0.325965	GCC
22	49773283	BRD1	ref	Mask1.0.01	0.000199477	22559	ADD	-0.222661	0.309656	0.517047	0.325962	INL
20	6006093	CRLS1	ref	Mask1.0.01	0.000243805	22559	ADD	0.202313	0.281358	0.517047	0.325962	OPL+ONL
3	179653032	USP13	ref	Mask1.0.01	0.000664923	22559	ADD	0.122093	0.169808	0.51697	0.325932	INL
12	104455295	CHST11	ref	Mask1.0.01	0.00037679	22559	ADD	0.153838	0.213987	0.516831	0.325877	CSI
15	65611366	SLC24A1	ref	Mask1.0.01	0.00547453	22559	ADD	-0.0437066	0.060796	0.516825	0.325875	RPE
15	38252836	SPRED1	ref	Mask1.0.01	0.000598431	22559	ADD	-0.129171	0.179679	0.516816	0.325871	OPL+ONL
1	153330120	PGLYRP4	ref	Mask1.0.01	0.000288133	22559	ADD	-0.191467	0.266337	0.516803	0.325866	GCC
11	68030617	NDUFS8	ref	Mask1.0.01	0.00498692	22559	ADD	0.046247	0.0643342	0.516753	0.325847	GCC
17	9910606	GAS7	ref	Mask1.0.01	0.000132985	22559	ADD	0.275148	0.38277	0.516724	0.325835	ISOS+PS
7	150685697	GIMAP2	ref	Mask1.0.01	0.000731415	22559	ADD	-0.117009	0.162782	0.516691	0.325822	OPL+ONL
2	208142573	CRYGB	ref	Mask1.0.01	0.000997385	22559	ADD	-0.0993336	0.138195	0.51666	0.32581	GCL
2	42494569	MTA3	ref	Mask1.0.01	0.000443282	22559	ADD	0.14803	0.205945	0.516648	0.325805	IPL
21	30746794	KRTAP21-2	ref	Mask1.0.01	0.00257104	22559	ADD	-0.0589595	0.082029	0.516622	0.325795	CSI
12	109097597	UNG	ref	Mask1.0.01	0.000975221	22559	ADD	0.103896	0.144551	0.516602	0.325787	RNFL
21	43529186	HSF2BP	ref	Mask1.0.01	0.000155149	22559	ADD	-0.24994	0.347743	0.516601	0.325786	IPL
1	154567778	CHRNB2	ref	Mask1.0.01	0.00119686	22559	ADD	-0.0910108	0.126625	0.51659	0.325782	INL
11	66546395	ACTN3	ref	Mask1.0.01	0.000664923	22559	ADD	-0.123027	0.17118	0.516527	0.325757	ISOS+PS
8	13083361	DLC1	ref	Mask1.0.01	0.000354626	22559	ADD	-0.172163	0.239551	0.516514	0.325752	RPE
4	73052362	COX18	ref	Mask1.0.01	0.000975221	22559	ADD	-0.10121	0.140832	0.516472	0.325736	OPL+ONL
1	15684320	PLEKHM2	ref	Mask1.0.01	0.000332462	22559	ADD	-0.163633	0.227692	0.516471	0.325735	CSI
5	141094606	PCDHB2	ref	Mask1.0.01	0.00653841	22559	ADD	0.0394594	0.054909	0.516433	0.32572	ISOS+PS
3	192139390	FGF12	ref	Mask1.0.01	0.000177313	22559	ADD	-0.233802	0.325362	0.516372	0.325696	IPL
9	19108375	PLIN2	ref	Mask1.0.01	0.000132985	22559	ADD	-0.269992	0.375754	0.516291	0.325664	IPL
2	207529737	CREB1	ref	Mask1.0.01	0.000110821	22559	ADD	0.29903	0.416174	0.516275	0.325658	INL
22	19432545	MRPL40	ref	Mask1.0.01	0.000110821	22559	ADD	0.308439	0.429278	0.516251	0.325648	GCC
6	42960754	GNMT	ref	Mask1.0.01	0.000288133	22559	ADD	-0.186946	0.26019	0.516242	0.325645	ISOS+PS
1	231241207	GNPAT	ref	Mask1.0.01	0.000775744	22559	ADD	-0.114004	0.158675	0.516208	0.325632	ISOS+PS
10	45302298	OR13A1	ref	Mask1.0.01	0.00503125	22559	ADD	0.0440705	0.061339	0.516206	0.325631	IPL
10	100463009	WNT8B	ref	Mask1.0.01	0.000443282	22559	ADD	0.150175	0.209023	0.516188	0.325624	OPL+ONL
1	153217584	PRR9	ref	Mask1.0.01	0.000110821	22559	ADD	-0.308083	0.428814	0.516175	0.325618	RPE
6	7326656	CAGE1	ref	Mask1.0.01	0.00104171	22559	ADD	0.100544	0.139952	0.516124	0.325598	RPE
17	27456470	KSR1	ref	Mask1.0.01	0.00226074	22559	ADD	-0.0668324	0.0930372	0.516014	0.325555	ISOS+PS
19	7492976	TEX45	ref	Mask1.0.01	0.000132985	22559	ADD	0.273764	0.381107	0.51601	0.325554	OPL+ONL
1	165544000	LRRC52	ref	Mask1.0.01	0.00128552	22559	ADD	-0.0906876	0.126249	0.515992	0.325547	GCC
14	20239286	OR11H4	ref	Mask1.0.01	0.000930892	22559	ADD	0.106343	0.148046	0.515973	0.325539	RNFL
4	85475150	ARHGAP24	ref	Mask1.0.01	0.00188395	22559	ADD	-0.0740902	0.103147	0.515954	0.325532	GCC
16	981770	SOX8	ref	Mask1.0.01	0.00232723	22559	ADD	-0.0674536	0.0939107	0.515917	0.325517	GCC
11	57542641	SMTNL1	ref	Mask1.0.01	0.000687087	22559	ADD	0.120495	0.167762	0.515881	0.325503	OPL+ONL
7	48088628	UPP1	ref	Mask1.0.01	0.00155149	22559	ADD	0.0806112	0.112235	0.515858	0.325494	ISOS+PS
1	185045526	RNF2	ref	Mask1.0.01	0.000132985	22559	ADD	0.275157	0.383108	0.515847	0.325489	ISOS+PS
19	19515736	NDUFA13	ref	Mask1.0.01	0.000576267	22559	ADD	-0.135085	0.188096	0.51577	0.325459	RNFL
9	36136536	GLIPR2	ref	Mask1.0.01	0.000199486	22558	ADD	-0.211031	0.293846	0.515763	0.325456	CSI
9	135521438	LCN1	ref	Mask1.0.01	0.000265969	22559	ADD	-0.192123	0.26752	0.515757	0.325454	GCL
15	101289784	PCSK6	ref	Mask1.0.01	0.00507558	22559	ADD	-0.0458255	0.0638096	0.515754	0.325452	GCC
5	177086905	FGFR4	ref	Mask1.0.01	0.00301432	22559	ADD	-0.0591936	0.082424	0.515754	0.325452	RNFL
1	215622891	USH2A	ref	Mask1.0.01	0.00966355	22559	ADD	-0.0325782	0.0453637	0.515747	0.32545	ISOS+PS
2	176188668	HOXD1	ref	Mask1.0.01	0.000531938	22559	ADD	0.135025	0.188023	0.51571	0.325435	IPL
5	149371324	IL17B	ref	Mask1.0.01	0.000531938	22559	ADD	0.134915	0.187871	0.515701	0.325432	IPL
6	31115087	CDSN	ref	Mask1.0.01	0.00037679	22559	ADD	-0.160393	0.223351	0.515702	0.325432	IPL
7	101195007	MOGAT3	ref	Mask1.0.01	0.00161798	22559	ADD	0.0806388	0.112294	0.51567	0.325419	RNFL
1	161118086	NIT1	ref	Mask1.0.01	0.00161798	22559	ADD	0.0779119	0.108499	0.515655	0.325413	GCL
18	80109262	ADNP2	ref	Mask1.0.01	0.000132985	22559	ADD	0.280841	0.391122	0.515582	0.325384	RNFL
21	33589341	CRYZL1	ref	Mask1.0.01	0.000132985	22559	ADD	-0.28149	0.392035	0.515555	0.325374	GCC
2	8721081	KIDINS220	ref	Mask1.0.01	0.000598431	22559	ADD	-0.128034	0.178318	0.515539	0.325368	GCL
11	18529609	UEVLD	ref	Mask1.0.01	0.00115253	22559	ADD	-0.0954866	0.132995	0.515485	0.325346	RNFL
5	140855883	PCDHA10	ref	Mask1.0.01	0.00135201	22559	ADD	-0.0856558	0.119304	0.51547	0.32534	INL
6	109690609	FIG4	ref	Mask1.0.01	0.00254887	22559	ADD	-0.0621425	0.0865562	0.515444	0.32533	GCL
20	64102394	MYT1	ref	Mask1.0.01	0.000132985	22559	ADD	-0.27461	0.382499	0.515432	0.325326	ISOS+PS
19	4279266	SHD	ref	Mask1.0.01	0.000354626	22559	ADD	-0.171999	0.239577	0.515421	0.325321	RPE
17	42011382	NKIRAS2	ref	Mask1.0.01	0.000310297	22559	ADD	-0.184449	0.25692	0.515419	0.32532	GCC
15	88467453	MRPS11	ref	Mask1.0.01	0.000664923	22559	ADD	0.115631	0.161063	0.515412	0.325318	CSI
7	111726110	DOCK4	ref	Mask1.0.01	0.000709251	22559	ADD	0.121677	0.169485	0.515411	0.325317	RPE
1	151540305	TUFT1	ref	Mask1.0.01	0.000243805	22559	ADD	-0.203086	0.282921	0.515264	0.325259	ISOS+PS
20	31847637	DUSP15	ref	Mask1.0.01	0.00277051	22559	ADD	0.0595681	0.0829902	0.515197	0.325233	GCL
5	149857953	PDE6A	ref	Mask1.0.01	0.00527506	22559	ADD	-0.0432952	0.0603196	0.515184	0.325228	GCL
13	108207439	LIG4	ref	Mask1.0.01	0.000576267	22559	ADD	-0.134891	0.187934	0.515177	0.325225	RNFL
2	25733753	ASXL2	ref	Mask1.0.01	0.000132985	22559	ADD	0.272622	0.379835	0.515149	0.325214	INL
16	53598153	RPGRIP1L	ref	Mask1.0.01	0.00611729	22559	ADD	0.0405833	0.056545	0.515117	0.325201	OPL+ONL
14	23295652	PPP1R3E	ref	Mask1.0.01	0.00108604	22559	ADD	-0.0983639	0.137059	0.515058	0.325178	RNFL
2	1374066	TPO	ref	Mask1.0.01	0.00310297	22559	ADD	0.0536272	0.0747243	0.515045	0.325173	CSI
1	63774017	ROR1	ref	Mask1.0.01	0.000797908	22559	ADD	-0.11181	0.155798	0.515038	0.32517	OPL+ONL
17	50373220	EME1	ref	Mask1.0.01	0.000775744	22559	ADD	0.116664	0.162567	0.515003	0.325156	GCC
8	144772224	ZNF34	ref	Mask1.0.01	0.000132985	22559	ADD	-0.280725	0.391182	0.514998	0.325154	RNFL
21	30746794	KRTAP21-2	ref	Mask1.0.01	0.00257104	22559	ADD	-0.0617978	0.0861152	0.514975	0.325145	GCL
20	3686970	SIGLEC1	ref	Mask1.0.01	0.00795691	22559	ADD	-0.033549	0.0467517	0.514949	0.325135	CSI
19	12953119	GADD45GIP1	ref	Mask1.0.01	0.000288133	22559	ADD	0.186476	0.25988	0.51487	0.325104	ISOS+PS
14	89954939	TDP1	ref	Mask1.0.01	0.000886564	22559	ADD	0.106459	0.148369	0.514846	0.325094	ISOS+PS
3	52545352	PBRM1	ref	Mask1.0.01	0.000842236	22559	ADD	0.111822	0.155844	0.514842	0.325093	GCC
1	155139891	DPM3	ref	Mask1.0.01	0.000265969	22559	ADD	-0.182681	0.2546	0.514839	0.325092	CSI
19	12317477	ZNF563	ref	Mask1.0.01	0.000132985	22559	ADD	0.25814	0.359767	0.514838	0.325091	CSI
7	77122434	CCDC146	ref	Mask1.0.01	0.000687087	22559	ADD	0.119788	0.166949	0.514829	0.325088	INL
22	30425623	MTFP1	ref	Mask1.0.01	0.00075358	22559	ADD	0.108513	0.151237	0.514813	0.325081	CSI
17	35713791	TAF15	ref	Mask1.0.01	0.000354626	22559	ADD	-0.166854	0.232556	0.514776	0.325067	INL
2	157257705	GALNT5	ref	Mask1.0.01	0.00157365	22559	ADD	0.0785071	0.109423	0.514754	0.325058	IPL
1	155941638	RXFP4	ref	Mask1.0.01	0.000332462	22559	ADD	-0.163368	0.227704	0.514745	0.325054	CSI
3	186567403	DNAJB11	ref	Mask1.0.01	0.000110821	22559	ADD	-0.301143	0.419759	0.514688	0.325032	ISOS+PS
1	149054027	NBPF9	ref	Mask1.0.01	0.000332462	22559	ADD	-0.163417	0.22779	0.514665	0.325023	CSI
11	59574398	OSBP	ref	Mask1.0.01	0.000642759	22559	ADD	-0.127691	0.178006	0.514576	0.324988	RPE
22	43824509	SULT4A1	ref	Mask1.0.01	0.000110821	22559	ADD	0.298033	0.415475	0.514565	0.324983	INL
9	92947523	FGD3	ref	Mask1.0.01	0.00115253	22559	ADD	0.0953925	0.132991	0.514495	0.324956	RNFL
16	31458080	ARMC5	ref	Mask1.0.01	0.000110821	22559	ADD	-0.300493	0.418939	0.514478	0.324949	ISOS+PS
17	44372180	ITGA2B	ref	Mask1.0.01	0.00119686	22559	ADD	0.0939157	0.130939	0.514445	0.324936	GCC
14	103928456	TDRD9	ref	Mask1.0.01	0.000598431	22559	ADD	-0.132622	0.184907	0.514423	0.324927	GCC
11	72576141	PDE2A	ref	Mask1.0.01	0.000332462	22559	ADD	-0.16328	0.227659	0.514393	0.324916	CSI
19	40379271	HIPK4	ref	Mask1.0.01	0.000110821	22559	ADD	-0.297936	0.415409	0.514394	0.324916	INL
9	135702185	KCNT1	ref	Mask1.0.01	0.00751363	22559	ADD	-0.0367619	0.051257	0.514388	0.324913	ISOS+PS
15	85759326	KLHL25	ref	Mask1.0.01	0.00250454	22559	ADD	-0.0647884	0.0903344	0.514384	0.324912	RNFL
5	42423439	GHR	ref	Mask1.0.01	0.00817855	22559	ADD	0.0351379	0.048993	0.51438	0.32491	OPL+ONL
4	158201604	TMEM144	ref	Mask1.0.01	0.000310297	22559	ADD	0.177559	0.247581	0.51434	0.324895	GCL
22	43197280	SCUBE1	ref	Mask1.0.01	0.00381223	22559	ADD	-0.0525736	0.0733064	0.514342	0.324895	RPE
11	56093277	OR8I2	ref	Mask1.0.01	0.000310297	22559	ADD	0.176382	0.24594	0.514341	0.324895	IPL
21	34073578	SLC5A3	ref	Mask1.0.01	0.00857751	22559	ADD	0.0342173	0.0477124	0.514314	0.324884	OPL+ONL
10	114043866	ADRB1	ref	Mask1.0.01	0.00048761	22559	ADD	0.146495	0.204279	0.514276	0.324869	RPE
17	7558292	TNFSF13	ref	Mask1.0.01	0.000930892	22559	ADD	-0.10344	0.144242	0.514271	0.324867	OPL+ONL
2	130191745	TUBA3E	ref	Mask1.0.01	0.00718117	22559	ADD	0.0383151	0.0534291	0.514261	0.324863	RPE
1	156308968	CCT3	ref	Mask1.0.01	0.000642759	22559	ADD	-0.122533	0.170871	0.514243	0.324856	IPL
4	1982717	NELFA	ref	Mask1.0.01	0.000177313	22559	ADD	0.23572	0.328711	0.514238	0.324854	INL
6	44342650	SPATS1	ref	Mask1.0.01	0.000110821	22559	ADD	-0.307341	0.428592	0.514227	0.32485	RPE
11	62433542	AHNAK	ref	Mask1.0.01	0.000110821	22559	ADD	0.282649	0.394167	0.514201	0.32484	CSI
1	157745733	FCRL2	ref	Mask1.0.01	0.000110821	22559	ADD	-0.307349	0.428637	0.514144	0.324817	RNFL
11	35943981	LDLRAD3	ref	Mask1.0.01	0.00294783	22559	ADD	-0.0579555	0.0808308	0.514085	0.324794	INL
12	51186936	POU6F1	ref	Mask1.0.01	0.000398954	22559	ADD	-0.149177	0.208059	0.51408	0.324792	CSI
20	63939829	UCKL1	ref	Mask1.0.01	0.00075358	22559	ADD	0.115276	0.160777	0.514077	0.324791	ISOS+PS
11	66040765	GAL3ST3	ref	Mask1.0.01	0.00155149	22559	ADD	0.0824164	0.114949	0.514064	0.324786	GCC
1	168280877	TBX19	ref	Mask1.0.01	0.000664923	22559	ADD	0.12553	0.175081	0.514063	0.324785	RNFL
1	151540305	TUFT1	ref	Mask1.0.01	0.000243805	22559	ADD	-0.207618	0.289573	0.514058	0.324783	GCC
20	1561385	SIRPB1	ref	Mask1.0.01	0.000132985	22559	ADD	0.270846	0.377777	0.514012	0.324765	GCL
8	65714334	PDE7A	ref	Mask1.0.01	0.00175096	22559	ADD	-0.0747887	0.10432	0.513969	0.324748	GCL
16	1782932	NUBP2	ref	Mask1.0.01	0.000598431	22559	ADD	-0.132223	0.184434	0.513965	0.324746	RPE
2	10439968	ODC1	ref	Mask1.0.01	0.00188395	22559	ADD	0.0747341	0.104245	0.513953	0.324742	RNFL
6	2832332	SERPINB1	ref	Mask1.0.01	0.000398954	22559	ADD	0.155605	0.217055	0.513936	0.324735	IPL
2	227002714	COL4A4	ref	Mask1.0.01	0.00596214	22559	ADD	-0.0422562	0.0589438	0.513932	0.324734	GCC
17	5432777	C1QBP	ref	Mask1.0.01	0.000110821	22559	ADD	0.299451	0.417714	0.513918	0.324728	OPL+ONL
11	10308313	AMPD3	ref	Mask1.0.01	0.0148721	22559	ADD	-0.0261588	0.0364899	0.513913	0.324726	ISOS+PS
3	112332347	CD200	ref	Mask1.0.01	0.000132985	22559	ADD	0.273413	0.381395	0.513909	0.324724	OPL+ONL
1	15571699	AGMAT	ref	Mask1.0.01	0.00277051	22559	ADD	0.0597773	0.0833899	0.513861	0.324705	INL
1	229593121	TAF5L	ref	Mask1.0.01	0.000155149	22559	ADD	0.26023	0.363042	0.513806	0.324684	GCC
4	17629306	FAM184B	ref	Mask1.0.01	0.00724766	22559	ADD	-0.0381394	0.0532104	0.513752	0.324663	RPE
17	68259182	ARSG	ref	Mask1.0.01	0.00101955	22559	ADD	-0.0973662	0.135842	0.513749	0.324661	IPL
12	64264762	C12orf56	ref	Mask1.0.01	0.00148499	22559	ADD	0.0823508	0.114897	0.513712	0.324647	ISOS+PS
20	3071620	OXT	ref	Mask1.0.01	0.00119686	22559	ADD	0.0935299	0.130496	0.513695	0.32464	RPE
17	5432777	C1QBP	ref	Mask1.0.01	0.000110821	22559	ADD	0.297013	0.414412	0.513673	0.324631	GCL
12	112978395	OAS2	ref	Mask1.0.01	0.000177313	22559	ADD	0.242764	0.33872	0.513671	0.324631	RPE
4	2078998	HAUS3	ref	Mask1.0.01	0.000155149	22559	ADD	0.252886	0.35285	0.513653	0.324623	OPL+ONL
1	178513109	TEX35	ref	Mask1.0.01	0.000265969	22559	ADD	0.19412	0.270855	0.513649	0.324622	ISOS+PS
2	200305881	SPATS2L	ref	Mask1.0.01	0.000199477	22559	ADD	-0.228861	0.319332	0.513639	0.324618	RPE
9	22446824	DMRTA1	ref	Mask1.0.01	0.000110821	22559	ADD	0.307813	0.429506	0.513613	0.324608	GCC
1	23845077	FUCA1	ref	Mask1.0.01	0.00232723	22559	ADD	0.0654876	0.0913779	0.513612	0.324607	OPL+ONL
19	48661407	NTN5	ref	Mask1.0.01	0.00113037	22559	ADD	0.0962213	0.134263	0.513604	0.324604	RPE
18	5289019	ZBTB14	ref	Mask1.0.01	0.000155149	22559	ADD	-0.251631	0.351121	0.513588	0.324598	INL
3	51983340	ACY1	ref	Mask1.0.01	0.00527506	22559	ADD	-0.0427827	0.0596981	0.513588	0.324598	IPL
19	57191500	ZNF264	ref	Mask1.0.01	0.000775744	22559	ADD	0.113182	0.157934	0.513574	0.324592	OPL+ONL
17	42313324	STAT3	ref	Mask1.0.01	0.000731415	22559	ADD	-0.114904	0.160341	0.513547	0.324582	IPL
3	138944224	FOXL2	ref	Mask1.0.01	0.00106388	22559	ADD	-0.0939536	0.131107	0.513545	0.324581	GCL
16	4734344	C16orf71	ref	Mask1.0.01	0.000443282	22559	ADD	-0.149685	0.208877	0.513543	0.32458	OPL+ONL
1	37556919	DNALI1	ref	Mask1.0.01	0.00037679	22559	ADD	0.159891	0.223131	0.513485	0.324557	IPL
20	31475288	REM1	ref	Mask1.0.01	0.00144067	22559	ADD	0.0830383	0.115882	0.513483	0.324556	OPL+ONL
14	76151916	GPATCH2L	ref	Mask1.0.01	0.000110821	22559	ADD	-0.300413	0.419239	0.513469	0.324551	ISOS+PS
16	55846154	CES5A	ref	Mask1.0.01	0.00525289	22559	ADD	0.0449262	0.0626971	0.513458	0.324547	GCC
2	72129238	CYP26B1	ref	Mask1.0.01	0.000310297	22559	ADD	0.184136	0.256986	0.513406	0.324526	GCC
9	128191655	DNM1	ref	Mask1.0.01	0.000797908	22559	ADD	-0.110997	0.154912	0.513397	0.324522	INL
9	127397138	SLC2A8	ref	Mask1.0.01	0.00363491	22559	ADD	-0.0538128	0.0751057	0.513364	0.324509	RNFL
6	87282980	GJB7	ref	Mask1.0.01	0.00301432	22559	ADD	-0.0590364	0.0823969	0.513355	0.324506	RPE
1	161706972	FCRLA	ref	Mask1.0.01	0.000155149	22559	ADD	0.259507	0.36221	0.513309	0.324487	RNFL
1	235975830	NID1	ref	Mask1.0.01	0.0109934	22559	ADD	-0.0305273	0.0426089	0.513306	0.324486	ISOS+PS
2	202634969	FAM117B	ref	Mask1.0.01	0.000110821	22559	ADD	0.282389	0.394151	0.513298	0.324483	CSI
10	126905409	DOCK1	ref	Mask1.0.01	0.00075358	22559	ADD	0.118117	0.164866	0.513288	0.324479	GCC
8	144355431	FBXL6	ref	Mask1.0.01	0.000332462	22559	ADD	-0.163241	0.227853	0.513272	0.324473	CSI
11	64241003	FKBP2	ref	Mask1.0.01	0.00037679	22559	ADD	-0.166888	0.232955	0.513224	0.324454	GCC
9	74722495	TRPM6	ref	Mask1.0.01	0.000886564	22559	ADD	0.0999315	0.139492	0.513223	0.324454	CSI
12	57797376	AVIL	ref	Mask1.0.01	0.0008644	22559	ADD	0.11021	0.15384	0.513219	0.324452	GCC
8	22138020	REEP4	ref	Mask1.0.01	0.00137417	22559	ADD	-0.0850921	0.118784	0.513172	0.324433	OPL+ONL
17	41835685	KLHL10	ref	Mask1.0.01	0.00037679	22559	ADD	-0.161019	0.224777	0.51316	0.324429	GCL
18	50266882	MBD1	ref	Mask1.0.01	0.00214992	22559	ADD	0.0670345	0.0935782	0.513154	0.324426	IPL
20	38033725	RPRD1B	ref	Mask1.0.01	0.000110821	22559	ADD	-0.307489	0.429247	0.51315	0.324425	GCC
12	56230049	SLC39A5	ref	Mask1.0.01	0.000886564	22559	ADD	0.105419	0.147166	0.513123	0.324414	INL
9	34252381	KIF24	ref	Mask1.0.01	0.00265969	22559	ADD	0.0628113	0.0876855	0.513121	0.324413	RNFL
1	26900238	NUDC	ref	Mask1.0.01	0.000509774	22559	ADD	-0.138309	0.19309	0.513076	0.324395	GCL
7	74231499	RFC2	ref	Mask1.0.01	0.00075358	22559	ADD	0.117778	0.164428	0.513073	0.324394	RPE
12	62466817	MON2	ref	Mask1.0.01	0.000554103	22559	ADD	0.134581	0.187894	0.513024	0.324375	ISOS+PS
1	12166991	TNFRSF1B	ref	Mask1.0.01	0.00037679	22559	ADD	-0.162325	0.226634	0.513008	0.324369	OPL+ONL
14	30622291	SCFD1	ref	Mask1.0.01	0.00456581	22559	ADD	-0.048045	0.0670805	0.512986	0.32436	RNFL
7	92245974	ANKIB1	ref	Mask1.0.01	0.000221641	22559	ADD	0.217531	0.303718	0.512979	0.324357	GCC
14	63204114	RHOJ	ref	Mask1.0.01	0.000664923	22559	ADD	0.120703	0.168526	0.512979	0.324357	IPL
14	77265483	NGB	ref	Mask1.0.01	0.000709251	22559	ADD	0.111691	0.155949	0.512941	0.324342	CSI
20	63861498	ABHD16B	ref	Mask1.0.01	0.000132985	22559	ADD	0.270513	0.377743	0.512841	0.324303	GCL
10	43077064	RET	ref	Mask1.0.01	0.00308081	22559	ADD	0.0571331	0.0797821	0.51282	0.324294	ISOS+PS
4	155829729	ASIC5	ref	Mask1.0.01	0.000930892	22559	ADD	0.101734	0.142066	0.512806	0.324289	IPL
21	26466209	CYYR1	ref	Mask1.0.01	0.00164014	22559	ADD	0.077813	0.10867	0.512729	0.324259	OPL+ONL
4	128061286	LARP1B	ref	Mask1.0.01	0.000354626	22559	ADD	0.167123	0.2334	0.512708	0.32425	OPL+ONL
3	121987323	ILDR1	ref	Mask1.0.01	0.000975221	22559	ADD	0.101371	0.141574	0.512696	0.324245	ISOS+PS
14	20999255	SLC39A2	ref	Mask1.0.01	0.000155149	22559	ADD	-0.251557	0.351328	0.512682	0.32424	INL
17	3432870	OR1E2	ref	Mask1.0.01	0.000265969	22559	ADD	-0.192307	0.268592	0.512629	0.324219	INL
13	19173772	TUBA3C	ref	Mask1.0.01	0.0011747	22559	ADD	-0.0921975	0.128789	0.512485	0.324162	ISOS+PS
3	124080023	KALRN	ref	Mask1.0.01	0.00281484	22559	ADD	0.0595147	0.0831372	0.512457	0.324151	OPL+ONL
2	97646062	COX5B	ref	Mask1.0.01	0.0008644	22559	ADD	0.0986181	0.137762	0.512454	0.32415	CSI
22	24270817	SPECC1L	ref	Mask1.0.01	0.00489827	22559	ADD	-0.0451709	0.0631009	0.512444	0.324146	OPL+ONL
11	86441108	ME3	ref	Mask1.0.01	0.000598431	22559	ADD	-0.132366	0.184907	0.512442	0.324145	GCC
1	32465057	AL033529.1	ref	Mask1.0.01	0.000310297	22559	ADD	-0.183761	0.256704	0.512437	0.324143	GCC
12	56152256	MYL6B	ref	Mask1.0.01	0.00183962	22559	ADD	0.0737551	0.103032	0.512437	0.324143	OPL+ONL
18	46917492	KATNAL2	ref	Mask1.0.01	0.00243805	22559	ADD	-0.065677	0.0917486	0.512422	0.324137	GCC
12	122167738	LRRC43	ref	Mask1.0.01	0.00101955	22559	ADD	0.0989676	0.138257	0.512403	0.32413	OPL+ONL
4	2071918	POLN	ref	Mask1.0.01	0.0029035	22559	ADD	0.0576998	0.0806098	0.512356	0.324111	IPL
1	53506237	GLIS1	ref	Mask1.0.01	0.000620595	22559	ADD	-0.129948	0.181547	0.512348	0.324108	GCC
20	33079644	BPIFB4	ref	Mask1.0.01	0.000243805	22559	ADD	0.199664	0.278956	0.512302	0.32409	GCL
3	184276011	ECE2	ref	Mask1.0.01	0.00381223	22559	ADD	-0.0526076	0.0735002	0.512296	0.324087	GCC
1	2590639	MMEL1	ref	Mask1.0.01	0.0127222	22559	ADD	0.0289045	0.0403842	0.512282	0.324082	GCC
3	195274745	ACAP2	ref	Mask1.0.01	0.000155149	22559	ADD	-0.259172	0.362104	0.512282	0.324082	RPE
1	173039960	TNFSF18	ref	Mask1.0.01	0.00509774	22559	ADD	0.0443089	0.0619077	0.512263	0.324074	OPL+ONL
8	31033788	WRN	ref	Mask1.0.01	0.00265969	22559	ADD	-0.0606396	0.0847262	0.512245	0.324067	GCL
11	18529609	UEVLD	ref	Mask1.0.01	0.00115253	22559	ADD	-0.0919745	0.128508	0.512245	0.324067	GCL
14	45135930	FANCM	ref	Mask1.0.01	0.00261536	22559	ADD	-0.0634353	0.0886376	0.512184	0.324043	GCC
5	63957874	HTR1A	ref	Mask1.0.01	0.000199477	22559	ADD	-0.223584	0.312416	0.512171	0.324038	ISOS+PS
17	3472374	ASPA	ref	Mask1.0.01	0.00223857	22559	ADD	0.0683752	0.0955445	0.512137	0.324024	RPE
1	150067279	VPS45	ref	Mask1.0.01	0.00113037	22559	ADD	-0.0961642	0.134379	0.512109	0.324013	RPE
1	108970214	WDR47	ref	Mask1.0.01	0.000132985	22559	ADD	-0.270359	0.377808	0.512081	0.324002	GCL
11	123976661	OR10S1	ref	Mask1.0.01	0.000398954	22559	ADD	0.158127	0.22099	0.511997	0.323969	ISOS+PS
3	129430947	MBD4	ref	Mask1.0.01	0.00407819	22559	ADD	-0.0507461	0.0709231	0.511954	0.323952	RPE
1	160796074	LY9	ref	Mask1.0.01	0.000199477	22559	ADD	-0.219358	0.306586	0.51192	0.323939	IPL
1	202724495	KDM5B	ref	Mask1.0.01	0.00170664	22559	ADD	-0.0720099	0.100645	0.511912	0.323936	CSI
6	52236681	IL17F	ref	Mask1.0.01	0.000354626	22559	ADD	0.171436	0.239613	0.5119	0.323931	RNFL
12	128853427	GLT1D1	ref	Mask1.0.01	0.000642759	22559	ADD	-0.11726	0.163894	0.511883	0.323924	CSI
7	8113184	ICA1	ref	Mask1.0.01	0.000797908	22559	ADD	-0.10978	0.153447	0.511839	0.323907	IPL
12	121804009	SETD1B	ref	Mask1.0.01	0.0119686	22559	ADD	-0.0299134	0.0418121	0.511831	0.323904	GCC
6	19837370	ID4	ref	Mask1.0.01	0.000132985	22559	ADD	0.279993	0.391375	0.51181	0.323895	RNFL
3	170459548	SLC7A14	ref	Mask1.0.01	0.00775744	22559	ADD	-0.0356955	0.0498955	0.511804	0.323893	GCL
17	9576627	CFAP52	ref	Mask1.0.01	0.0101512	22559	ADD	0.0315089	0.044046	0.511744	0.323869	ISOS+PS
14	34752731	BAZ1A	ref	Mask1.0.01	0.000443282	22559	ADD	-0.141101	0.197251	0.511706	0.323854	CSI
13	23979700	AL359736.1	ref	Mask1.0.01	0.00609513	22559	ADD	-0.0401984	0.0561969	0.511674	0.323842	OPL+ONL
1	34781214	GJB3	ref	Mask1.0.01	0.0034576	22559	ADD	0.0528471	0.0738813	0.51165	0.323832	IPL
6	108848416	ARMC2	ref	Mask1.0.01	0.000132985	22559	ADD	-0.27987	0.39127	0.511635	0.323826	RNFL
5	1801407	NDUFS6	ref	Mask1.0.01	0.000243805	22559	ADD	-0.200682	0.280565	0.511624	0.323822	INL
22	50622754	ARSA	ref	Mask1.0.01	0.00394521	22559	ADD	-0.0499962	0.0698998	0.51159	0.323808	INL
19	8065402	FBN3	ref	Mask1.0.01	0.040649	22559	ADD	-0.0165928	0.0231989	0.511569	0.3238	RPE
4	147732063	ARHGAP10	ref	Mask1.0.01	0.000554103	22559	ADD	0.137122	0.191721	0.511533	0.323786	RPE
20	37903111	VSTM2L	ref	Mask1.0.01	0.000155149	22559	ADD	0.258989	0.362115	0.511526	0.323783	RNFL
19	1107637	SBNO2	ref	Mask1.0.01	0.00633893	22559	ADD	0.0393996	0.055089	0.511511	0.323777	GCL
11	120511746	GRIK4	ref	Mask1.0.01	0.000687087	22559	ADD	-0.120003	0.167792	0.511501	0.323773	OPL+ONL
11	64606174	NRXN2	ref	Mask1.0.01	0.0031473	22559	ADD	0.0530729	0.0742086	0.511489	0.323769	CSI
8	58411359	UBXN2B	ref	Mask1.0.01	0.000155149	22559	ADD	-0.248733	0.347798	0.51146	0.323757	IPL
18	23689453	LAMA3	ref	Mask1.0.01	0.00425551	22559	ADD	0.047664	0.0666486	0.511445	0.323751	IPL
16	86566829	FOXC2	ref	Mask1.0.01	0.00305865	22559	ADD	0.0584838	0.0817817	0.511398	0.323732	RPE
21	36460621	CLDN14	ref	Mask1.0.01	0.00305865	22559	ADD	-0.0538203	0.0752612	0.511388	0.323728	CSI
12	115957905	MED13L	ref	Mask1.0.01	0.00110821	22559	ADD	-0.0969956	0.135637	0.511387	0.323728	RPE
1	21822244	HSPG2	ref	Mask1.0.01	0.011614	22559	ADD	0.0290662	0.0406456	0.511386	0.323728	IPL
1	159927039	IGSF9	ref	Mask1.0.01	0.00412252	22559	ADD	-0.0484197	0.0677091	0.511388	0.323728	IPL
3	38039205	DLEC1	ref	Mask1.0.01	0.000709251	22559	ADD	0.12115	0.169418	0.51136	0.323718	RNFL
12	109900264	TCHP	ref	Mask1.0.01	0.000953056	22559	ADD	-0.101021	0.141276	0.511316	0.3237	GCL
17	48133442	SKAP1	ref	Mask1.0.01	0.000398954	22559	ADD	-0.157512	0.220278	0.511309	0.323697	OPL+ONL
5	72320367	PTCD2	ref	Mask1.0.01	0.000110821	22559	ADD	0.294146	0.411368	0.511288	0.323689	IPL
16	31214091	TRIM72	ref	Mask1.0.01	0.000886564	22559	ADD	-0.105997	0.148239	0.511286	0.323688	ISOS+PS
5	1456480	LPCAT1	ref	Mask1.0.01	0.000709251	22559	ADD	-0.121459	0.169863	0.51128	0.323686	GCC
12	64759484	TBC1D30	ref	Mask1.0.01	0.000243805	22559	ADD	-0.202467	0.283156	0.511278	0.323685	ISOS+PS
1	114582848	DENND2C	ref	Mask1.0.01	0.00633893	22559	ADD	-0.0391411	0.0547401	0.511276	0.323684	INL
1	201359008	TNNT2	ref	Mask1.0.01	0.00223857	22559	ADD	-0.0628855	0.0879477	0.511272	0.323683	CSI
19	38319845	KCNK6	ref	Mask1.0.01	0.000155149	22559	ADD	-0.238189	0.333118	0.511264	0.32368	CSI
12	85014311	TSPAN19	ref	Mask1.0.01	0.000288133	22559	ADD	-0.1904	0.266287	0.511251	0.323674	GCC
11	448268	PTDSS2	ref	Mask1.0.01	0.000221641	22559	ADD	0.217151	0.303705	0.511233	0.323667	GCC
16	30985207	HSD3B7	ref	Mask1.0.01	0.00159582	22559	ADD	0.0743558	0.103993	0.511233	0.323667	CSI
18	52340197	DCC	ref	Mask1.0.01	0.000199477	22559	ADD	-0.228388	0.319421	0.511232	0.323667	RPE
6	84124241	CEP162	ref	Mask1.0.01	0.000576267	22559	ADD	0.13479	0.188522	0.511199	0.323654	GCC
10	112149865	GPAM	ref	Mask1.0.01	0.000797908	22559	ADD	-0.105117	0.147022	0.511186	0.323649	CSI
12	49976923	RACGAP1	ref	Mask1.0.01	0.000310297	22559	ADD	-0.168683	0.235935	0.511164	0.32364	CSI
3	57227726	APPL1	ref	Mask1.0.01	0.000177313	22559	ADD	-0.234121	0.327467	0.511146	0.323633	GCL
11	616577	CDHR5	ref	Mask1.0.01	0.000509774	22559	ADD	0.142865	0.199827	0.511143	0.323631	RPE
5	1225381	SLC6A18	ref	Mask1.0.01	0.00975221	22559	ADD	-0.0303259	0.0424179	0.511128	0.323626	CSI
1	150960583	CERS2	ref	Mask1.0.01	0.00048761	22559	ADD	0.14619	0.204484	0.511116	0.323621	RPE
17	4669774	PELP1	ref	Mask1.0.01	0.00219425	22559	ADD	0.0674913	0.094406	0.511089	0.32361	ISOS+PS
1	154983338	FLAD1	ref	Mask1.0.01	0.000664923	22559	ADD	-0.125161	0.175078	0.511062	0.3236	RNFL
6	150599883	PLEKHG1	ref	Mask1.0.01	0.00132985	22559	ADD	0.0850702	0.118999	0.511056	0.323597	IPL
1	150149183	PLEKHO1	ref	Mask1.0.01	0.00124119	22559	ADD	0.0888939	0.124353	0.511014	0.32358	INL
11	36483769	TRAF6	ref	Mask1.0.01	0.000354626	22559	ADD	-0.171609	0.240084	0.51092	0.323543	GCC
10	119167720	PRDX3	ref	Mask1.0.01	0.0084002	22559	ADD	-0.0354315	0.0495701	0.510906	0.323538	RNFL
11	28108248	METTL15	ref	Mask1.0.01	0.000177313	22559	ADD	-0.242107	0.338718	0.510902	0.323536	RNFL
2	5692384	SOX11	ref	Mask1.0.01	0.0011747	22559	ADD	-0.0944512	0.132143	0.510886	0.32353	GCC
5	129460281	ADAMTS19	ref	Mask1.0.01	0.000731415	22559	ADD	-0.116663	0.16322	0.510881	0.323528	ISOS+PS
16	18983934	TMC7	ref	Mask1.0.01	0.00159582	22559	ADD	-0.078745	0.110177	0.510818	0.323503	OPL+ONL
10	102245371	GBF1	ref	Mask1.0.01	0.000886564	22559	ADD	-0.105682	0.147867	0.510811	0.3235	OPL+ONL
7	1542235	TMEM184A	ref	Mask1.0.01	0.000288133	22559	ADD	0.174794	0.244574	0.51078	0.323488	CSI
3	50341110	ZMYND10	ref	Mask1.0.01	0.000332462	22559	ADD	-0.177219	0.247974	0.510749	0.323476	GCC
10	104235356	GSTO1	ref	Mask1.0.01	0.000953056	22559	ADD	0.101925	0.142624	0.510711	0.323461	OPL+ONL
16	24537693	RBBP6	ref	Mask1.0.01	0.000177313	22559	ADD	-0.235985	0.33022	0.510694	0.323454	OPL+ONL
4	39452587	RPL9	ref	Mask1.0.01	0.000221641	22559	ADD	-0.211664	0.29619	0.510686	0.323451	ISOS+PS
2	149569637	MMADHC	ref	Mask1.0.01	0.0025932	22559	ADD	-0.0635293	0.0889024	0.510647	0.323435	RNFL
3	196197452	ZDHHC19	ref	Mask1.0.01	0.000243805	22559	ADD	0.206424	0.288871	0.510639	0.323432	RNFL
12	113358566	PLBD2	ref	Mask1.0.01	0.000288133	22559	ADD	-0.185666	0.25983	0.510604	0.323419	OPL+ONL
9	128819651	SPOUT1	ref	Mask1.0.01	0.000620595	22559	ADD	0.129423	0.181132	0.51054	0.323393	RNFL
17	42458844	ATP6V0A1	ref	Mask1.0.01	0.00270402	22559	ADD	0.0621393	0.0869722	0.510472	0.323366	RPE
14	59188646	DAAM1	ref	Mask1.0.01	0.00336894	22559	ADD	-0.0556813	0.0779372	0.510422	0.323346	RPE
22	46150521	PPARA	ref	Mask1.0.01	0.00219425	22559	ADD	0.063424	0.0887759	0.510407	0.323341	CSI
7	76397518	ZP3	ref	Mask1.0.01	0.00101955	22559	ADD	-0.0989005	0.138434	0.510404	0.323339	ISOS+PS
11	129815848	TMEM45B	ref	Mask1.0.01	0.000421118	22559	ADD	0.150759	0.211031	0.510359	0.323322	IPL
10	101226195	LBX1	ref	Mask1.0.01	0.00188395	22559	ADD	0.0718499	0.100575	0.510358	0.323321	GCL
15	90388242	IQGAP1	ref	Mask1.0.01	0.0017288	22559	ADD	0.0756104	0.10584	0.510346	0.323316	OPL+ONL
16	2204248	MLST8	ref	Mask1.0.01	0.000221641	22559	ADD	0.199061	0.278656	0.510311	0.323302	CSI
2	238244044	PER2	ref	Mask1.0.01	0.000132985	22559	ADD	0.271312	0.379812	0.51027	0.323286	INL
9	93096217	CARD19	ref	Mask1.0.01	0.000132985	22559	ADD	-0.279354	0.391081	0.510244	0.323276	RNFL
1	113905213	DCLRE1B	ref	Mask1.0.01	0.000310297	22559	ADD	0.178376	0.249718	0.510239	0.323274	OPL+ONL
15	56652488	AC090517.4	ref	Mask1.0.01	0.000155149	22559	ADD	-0.258697	0.362177	0.510198	0.323258	RPE
2	26173088	GAREM2	ref	Mask1.0.01	0.000155149	22559	ADD	0.258987	0.362596	0.510166	0.323245	RNFL
2	15591178	DDX1	ref	Mask1.0.01	0.000620595	22559	ADD	-0.126668	0.177343	0.510159	0.323242	ISOS+PS
6	138773769	CCDC28A	ref	Mask1.0.01	0.000332462	22559	ADD	-0.17166	0.240335	0.510156	0.323241	INL
9	113444731	RGS3	ref	Mask1.0.01	0.00135201	22559	ADD	-0.0842697	0.117989	0.510108	0.323222	IPL
16	57994676	ZNF319	ref	Mask1.0.01	0.000199477	22559	ADD	0.223132	0.312424	0.510078	0.32321	ISOS+PS
14	24429286	KHNYN	ref	Mask1.0.01	0.000155149	22559	ADD	-0.249757	0.349716	0.510043	0.323196	GCL
19	18374731	GDF15	ref	Mask1.0.01	0.000731415	22559	ADD	-0.119164	0.166859	0.510028	0.32319	RPE
10	124445243	NKX1-2	ref	Mask1.0.01	0.00496476	22559	ADD	-0.0445305	0.062354	0.51002	0.323187	INL
9	104535749	OR13C3	ref	Mask1.0.01	0.000110821	22559	ADD	0.306042	0.428539	0.510015	0.323185	RPE
17	65635537	CEP112	ref	Mask1.0.01	0.000775744	22559	ADD	-0.115767	0.162104	0.510014	0.323185	RPE
2	231961245	DIS3L2	ref	Mask1.0.01	0.000265969	22559	ADD	0.198139	0.277449	0.510004	0.323181	GCC
5	151771045	G3BP1	ref	Mask1.0.01	0.000155149	22559	ADD	-0.258763	0.362349	0.509978	0.323171	RNFL
22	37830855	ANKRD54	ref	Mask1.0.01	0.000288133	22559	ADD	0.184041	0.257719	0.50996	0.323164	INL
6	83512534	PRSS35	ref	Mask1.0.01	0.000354626	22559	ADD	0.157384	0.220393	0.50995	0.32316	CSI
8	144012280	SPATC1	ref	Mask1.0.01	0.000288133	22559	ADD	-0.185053	0.259148	0.509913	0.323145	OPL+ONL
7	105014190	KMT2E	ref	Mask1.0.01	0.00795691	22559	ADD	-0.0334881	0.0468972	0.509902	0.323141	CSI
3	131013875	ASTE1	ref	Mask1.0.01	0.000199477	22559	ADD	0.219021	0.30673	0.509869	0.323127	IPL
9	8314246	PTPRD	ref	Mask1.0.01	0.0020391	22559	ADD	-0.069285	0.0970347	0.509829	0.323112	INL
3	102099244	ZPLD1	ref	Mask1.0.01	0.000576267	22559	ADD	-0.130867	0.183281	0.50983	0.323112	OPL+ONL
8	93754844	TMEM67	ref	Mask1.0.01	0.00771311	22559	ADD	-0.0368478	0.051607	0.509809	0.323104	RNFL
8	66493520	VXN	ref	Mask1.0.01	0.00031348	22330	ADD	-0.176671	0.24744	0.509789	0.323096	GCL
19	54069895	TARM1	ref	Mask1.0.01	0.000332462	22559	ADD	0.171319	0.239951	0.509761	0.323085	INL
11	31432401	IMMP1L	ref	Mask1.0.01	0.000531938	22559	ADD	-0.139681	0.195641	0.509751	0.323081	RPE
10	88819896	ANKRD22	ref	Mask1.0.01	0.000243805	22559	ADD	0.199944	0.280046	0.509749	0.32308	INL
8	61500556	ASPH	ref	Mask1.0.01	0.000465446	22559	ADD	0.14935	0.209187	0.509733	0.323074	RNFL
12	12940775	GPRC5D	ref	Mask1.0.01	0.000908728	22559	ADD	-0.102688	0.143831	0.509726	0.323071	IPL
17	66964707	CACNG4	ref	Mask1.0.01	0.000775744	22559	ADD	0.116094	0.162609	0.509718	0.323068	GCC
2	215311956	ATIC	ref	Mask1.0.01	0.00299215	22559	ADD	0.0570758	0.079947	0.509683	0.323054	GCL
7	144355288	ARHGEF5	ref	Mask1.0.01	0.000243805	22559	ADD	-0.206231	0.288871	0.509683	0.323054	RPE
1	13389632	PRAMEF17	ref	Mask1.0.01	0.000820072	22559	ADD	0.112804	0.158007	0.50968	0.323053	GCC
20	36996349	RBL1	ref	Mask1.0.01	0.00498692	22559	ADD	-0.0446333	0.0625226	0.509617	0.323028	OPL+ONL
10	27775186	ARMC4	ref	Mask1.0.01	0.00576267	22559	ADD	0.0416174	0.0582987	0.509604	0.323023	OPL+ONL
14	21498133	METTL3	ref	Mask1.0.01	0.00110821	22559	ADD	-0.0939337	0.131586	0.509596	0.323019	INL
19	55708438	NLRP9	ref	Mask1.0.01	0.000288133	22559	ADD	-0.185488	0.259838	0.509595	0.323019	ISOS+PS
8	116766505	UTP23	ref	Mask1.0.01	0.000110821	22559	ADD	0.305819	0.428411	0.509577	0.323012	RPE
1	171248471	FMO1	ref	Mask1.0.01	0.000310297	22559	ADD	-0.176604	0.247402	0.509561	0.323006	GCL
4	83292461	HPSE	ref	Mask1.0.01	0.00321379	22559	ADD	0.055502	0.0777523	0.509554	0.323003	OPL+ONL
14	94768223	GSC	ref	Mask1.0.01	0.000354626	22559	ADD	-0.170969	0.239512	0.509539	0.322997	RPE
22	39014257	APOBEC3C	ref	Mask1.0.01	0.000132985	22559	ADD	0.256884	0.359881	0.509514	0.322987	CSI
2	127638381	LIMS2	ref	Mask1.0.01	0.00729199	22559	ADD	0.0367163	0.0514401	0.509465	0.322968	GCL
19	32972209	FAAP24	ref	Mask1.0.01	0.000731415	22559	ADD	0.119424	0.167317	0.50945	0.322962	GCC
1	173903800	SERPINC1	ref	Mask1.0.01	0.00270402	22559	ADD	-0.0602325	0.0843905	0.509418	0.322949	INL
4	155758992	GUCY1B1	ref	Mask1.0.01	0.000443282	22559	ADD	-0.14846	0.208012	0.509378	0.322933	INL
9	129738331	PTGES	ref	Mask1.0.01	0.000155149	22559	ADD	-0.249926	0.350183	0.50937	0.32293	GCL
16	67518418	RIPOR1	ref	Mask1.0.01	0.000465446	22559	ADD	-0.145918	0.204464	0.509309	0.322906	ISOS+PS
3	112332347	CD200	ref	Mask1.0.01	0.000132985	22559	ADD	0.27974	0.39198	0.509308	0.322905	GCC
11	45909663	PEX16	ref	Mask1.0.01	0.000132985	22559	ADD	0.269709	0.377932	0.509289	0.322898	GCL
18	50266882	MBD1	ref	Mask1.0.01	0.00214992	22559	ADD	0.0672122	0.0941841	0.509262	0.322887	GCL
1	180912897	KIAA1614	ref	Mask1.0.01	0.0014185	22559	ADD	-0.0856272	0.119989	0.509261	0.322887	RNFL
9	92493554	ECM2	ref	Mask1.0.01	0.00226074	22559	ADD	-0.065789	0.0921903	0.509257	0.322885	INL
19	15878023	CYP4F2	ref	Mask1.0.01	0.00997385	22559	ADD	-0.0313762	0.0439682	0.50924	0.322879	GCL
5	115841592	AP3S1	ref	Mask1.0.01	0.000465446	22559	ADD	0.149593	0.209635	0.509213	0.322868	GCC
21	42199689	ABCG1	ref	Mask1.0.01	0.000797908	22559	ADD	-0.113987	0.159739	0.5092	0.322863	RNFL
10	89701590	KIF20B	ref	Mask1.0.01	0.00556319	22559	ADD	-0.0419178	0.0587434	0.50919	0.322859	GCL
16	10743786	NUBP1	ref	Mask1.0.01	0.000775744	22559	ADD	0.106353	0.149047	0.509155	0.322845	CSI
20	62388632	CABLES2	ref	Mask1.0.01	0.000155149	22559	ADD	0.252783	0.354261	0.509154	0.322845	ISOS+PS
16	23677656	PLK1	ref	Mask1.0.01	0.000155149	22559	ADD	-0.258301	0.362001	0.509134	0.322837	RPE
12	132687587	PXMP2	ref	Mask1.0.01	0.00558535	22559	ADD	-0.0420502	0.0589326	0.509126	0.322833	INL
11	18529609	UEVLD	ref	Mask1.0.01	0.00115253	22559	ADD	-0.0951172	0.133306	0.509117	0.32283	GCC
1	227815693	PRSS38	ref	Mask1.0.01	0.000842236	22559	ADD	-0.111219	0.155874	0.509113	0.322828	GCC
3	196319342	TM4SF19	ref	Mask1.0.01	0.000221641	22559	ADD	-0.211707	0.296716	0.509082	0.322816	ISOS+PS
3	51541144	RAD54L2	ref	Mask1.0.01	0.00336894	22559	ADD	-0.0553865	0.0776294	0.509045	0.322801	GCC
5	161288429	GABRB2	ref	Mask1.0.01	0.000354626	22559	ADD	-0.165155	0.231485	0.509024	0.322793	GCL
20	3667965	ADAM33	ref	Mask1.0.01	0.00110821	22559	ADD	-0.0938307	0.131516	0.509019	0.322791	INL
11	2444684	KCNQ1	ref	Mask1.0.01	0.00538588	22559	ADD	-0.0440792	0.0617829	0.509016	0.32279	RNFL
10	100523740	NDUFB8	ref	Mask1.0.01	0.000177313	22559	ADD	0.234262	0.328351	0.509009	0.322787	INL
13	95019835	ABCC4	ref	Mask1.0.01	0.0122346	22559	ADD	0.02855	0.0400176	0.508991	0.32278	INL
12	63844700	SRGAP1	ref	Mask1.0.01	0.000177313	22559	ADD	0.23462	0.328864	0.508978	0.322775	INL
15	22983192	TUBGCP5	ref	Mask1.0.01	0.000155149	22559	ADD	-0.249782	0.350118	0.508971	0.322772	GCL
3	127598410	MCM2	ref	Mask1.0.01	0.00226074	22559	ADD	-0.0655641	0.0919028	0.508949	0.322764	GCL
20	3046052	MRPS26	ref	Mask1.0.01	0.000243805	22559	ADD	-0.206133	0.288953	0.508911	0.322749	RNFL
1	84398484	DNASE2B	ref	Mask1.0.01	0.000620595	22559	ADD	-0.125994	0.176616	0.508909	0.322748	OPL+ONL
9	5357971	PLGRKT	ref	Mask1.0.01	0.000243805	22559	ADD	-0.201461	0.282403	0.508911	0.322748	ISOS+PS
7	73680918	DNAJC30	ref	Mask1.0.01	0.00139634	22559	ADD	-0.0836247	0.117224	0.508908	0.322747	INL
6	35797206	LHFPL5	ref	Mask1.0.01	0.000886564	22559	ADD	0.105903	0.148455	0.5089	0.322744	ISOS+PS
19	29698886	C19orf12	ref	Mask1.0.01	0.000155149	22559	ADD	-0.258951	0.362998	0.508891	0.322741	GCC
6	108559835	FOXO3	ref	Mask1.0.01	0.00161798	22559	ADD	-0.0780745	0.109452	0.508828	0.322716	OPL+ONL
17	6393693	AIPL1	ref	Mask1.0.01	0.0080899	22559	ADD	0.0359718	0.0504285	0.50883	0.322716	RNFL
14	94127779	IFI27L2	ref	Mask1.0.01	0.000310297	22559	ADD	0.179853	0.252136	0.508819	0.322712	OPL+ONL
4	1211445	CTBP1	ref	Mask1.0.01	0.000997385	22559	ADD	0.101982	0.142971	0.508805	0.322707	RPE
5	168548495	PANK3	ref	Mask1.0.01	0.000930892	22559	ADD	0.103217	0.144704	0.5088	0.322705	ISOS+PS
12	110627841	HVCN1	ref	Mask1.0.01	0.000243805	22559	ADD	-0.20016	0.280617	0.508775	0.322695	INL
1	54806063	LEXM	ref	Mask1.0.01	0.000398954	22559	ADD	-0.157806	0.221238	0.508774	0.322694	ISOS+PS
1	33081104	AZIN2	ref	Mask1.0.01	0.00130768	22559	ADD	-0.086418	0.121158	0.508751	0.322685	INL
6	111259327	MFSD4B	ref	Mask1.0.01	0.000110821	22559	ADD	-0.299218	0.419503	0.508751	0.322685	ISOS+PS
7	100107070	TAF6	ref	Mask1.0.01	0.000199477	22559	ADD	0.209534	0.293792	0.50866	0.322649	CSI
19	6531026	TNFSF9	ref	Mask1.0.01	0.00551886	22559	ADD	-0.042223	0.0592037	0.508627	0.322636	INL
7	117710651	CTTNBP2	ref	Mask1.0.01	0.00429984	22559	ADD	0.047768	0.0669795	0.508616	0.322632	INL
16	57471922	DOK4	ref	Mask1.0.01	0.00115253	22559	ADD	0.0950405	0.133266	0.508601	0.322626	GCC
6	139240061	TXLNB	ref	Mask1.0.01	0.000531938	22559	ADD	-0.139917	0.1962	0.508564	0.322611	GCC
2	162170684	FAP	ref	Mask1.0.01	0.00217208	22559	ADD	0.0664694	0.0932086	0.508548	0.322605	IPL
11	55572128	OR4C16	ref	Mask1.0.01	0.000310297	22559	ADD	-0.176473	0.247465	0.508543	0.322603	GCL
16	30650717	PRR14	ref	Mask1.0.01	0.000110821	22559	ADD	-0.305411	0.428279	0.508529	0.322597	RPE
9	136494433	NOTCH1	ref	Mask1.0.01	0.0142072	22559	ADD	-0.0267221	0.0374725	0.508528	0.322597	ISOS+PS
7	143381295	ZYX	ref	Mask1.0.01	0.000997385	22559	ADD	0.101939	0.142953	0.508511	0.32259	RPE
12	98515579	TMPO	ref	Mask1.0.01	0.000332462	22559	ADD	0.169424	0.237594	0.508486	0.32258	IPL
11	111912734	HSPB2	ref	Mask1.0.01	0.00853318	22559	ADD	-0.0350231	0.0491158	0.508471	0.322574	RPE
13	24420931	PARP4	ref	Mask1.0.01	0.00764662	22559	ADD	-0.0369392	0.0518033	0.508464	0.322572	RPE
11	6497260	DNHD1	ref	Mask1.0.01	0.00625028	22559	ADD	-0.0392997	0.0551139	0.508459	0.322569	IPL
21	42371887	TMPRSS3	ref	Mask1.0.01	0.00398954	22559	ADD	0.0495681	0.0695151	0.508449	0.322565	INL
4	4348140	NSG1	ref	Mask1.0.01	0.000155149	22559	ADD	-0.249653	0.350118	0.508445	0.322564	GCL
18	75210755	TSHZ1	ref	Mask1.0.01	0.000199477	22559	ADD	-0.228274	0.320145	0.508414	0.322552	GCC
19	44259880	ZNF233	ref	Mask1.0.01	0.00011086	22551	ADD	-0.305498	0.428457	0.508396	0.322544	RPE
1	153627926	S100A1	ref	Mask1.0.01	0.000132985	22559	ADD	-0.267736	0.375511	0.508356	0.322529	IPL
1	75796882	MSH4	ref	Mask1.0.01	0.00150716	22559	ADD	-0.0808965	0.113462	0.50835	0.322526	OPL+ONL
2	232456125	ALPI	ref	Mask1.0.01	0.00279268	22559	ADD	0.0610012	0.0855586	0.508335	0.32252	RPE
15	79432336	MINAR1	ref	Mask1.0.01	0.000110821	22559	ADD	-0.297545	0.41733	0.508333	0.322519	OPL+ONL
6	116118909	COL10A1	ref	Mask1.0.01	0.00330245	22559	ADD	0.0562994	0.0789656	0.508312	0.322511	GCC
8	38269704	NSD3	ref	Mask1.0.01	0.0119243	22559	ADD	0.0286857	0.0402352	0.508298	0.322506	GCL
1	33081104	AZIN2	ref	Mask1.0.01	0.00130768	22559	ADD	0.0871775	0.122277	0.508296	0.322505	ISOS+PS
10	84231520	LRIT1	ref	Mask1.0.01	0.000664923	22559	ADD	0.119754	0.16798	0.508232	0.32248	IPL
14	73478484	HEATR4	ref	Mask1.0.01	0.000531938	22559	ADD	-0.128335	0.180025	0.50819	0.322463	CSI
15	63121833	LACTB	ref	Mask1.0.01	0.000132985	22559	ADD	-0.271673	0.381103	0.508172	0.322456	OPL+ONL
16	71281389	CMTR2	ref	Mask1.0.01	0.000132985	22559	ADD	0.270399	0.379316	0.508167	0.322454	INL
4	57030773	IGFBP7	ref	Mask1.0.01	0.000199477	22559	ADD	0.228246	0.320193	0.508141	0.322443	GCC
19	35758143	PROSER3	ref	Mask1.0.01	0.000443282	22559	ADD	-0.149375	0.209549	0.508137	0.322442	ISOS+PS
12	51328442	CELA1	ref	Mask1.0.01	0.0011747	22559	ADD	0.0911739	0.127903	0.508134	0.322441	INL
2	43637260	PLEKHH2	ref	Mask1.0.01	0.00334678	22559	ADD	-0.0541404	0.0759519	0.50812	0.322435	INL
7	36389821	ANLN	ref	Mask1.0.01	0.000642759	22559	ADD	0.116735	0.163766	0.508112	0.322432	CSI
15	63907036	DAPK2	ref	Mask1.0.01	0.000598431	22559	ADD	-0.131568	0.184575	0.508109	0.322431	RPE
9	32553001	NDUFB6	ref	Mask1.0.01	0.000110821	22559	ADD	0.306151	0.429502	0.508092	0.322424	GCC
11	88504576	GRM5	ref	Mask1.0.01	0.00208343	22559	ADD	0.0684818	0.0960748	0.508079	0.322419	INL
2	190908460	STAT1	ref	Mask1.0.01	0.000310297	22559	ADD	-0.183097	0.256878	0.508054	0.322409	GCC
7	97851677	ASNS	ref	Mask1.0.01	0.000265969	22559	ADD	0.197632	0.277276	0.508029	0.322399	GCC
10	70815948	SGPL1	ref	Mask1.0.01	0.000465446	22559	ADD	-0.13713	0.192395	0.508014	0.322393	CSI
4	153684070	TLR2	ref	Mask1.0.01	0.000421118	22559	ADD	0.15273	0.214283	0.508011	0.322392	OPL+ONL
19	18929201	HOMER3	ref	Mask1.0.01	0.000554103	22559	ADD	-0.136608	0.191668	0.507985	0.322382	RPE
1	70205682	SRSF11	ref	Mask1.0.01	0.000443282	22559	ADD	-0.152767	0.214343	0.507969	0.322375	RNFL
2	178112424	RBM45	ref	Mask1.0.01	0.00048761	22559	ADD	0.141948	0.199171	0.507933	0.322361	OPL+ONL
20	87250	DEFB125	ref	Mask1.0.01	0.000155149	22559	ADD	-0.25805	0.362078	0.507929	0.322359	RPE
14	59504539	CCDC175	ref	Mask1.0.01	0.000421118	22559	ADD	-0.156643	0.219795	0.50791	0.322352	RPE
1	29192657	MECR	ref	Mask1.0.01	0.000199477	22559	ADD	-0.218539	0.306647	0.507902	0.322349	IPL
5	140926299	PCDHAC1	ref	Mask1.0.01	0.00075358	22559	ADD	-0.117216	0.164478	0.507878	0.322339	RNFL
20	33407957	SNTA1	ref	Mask1.0.01	0.000886564	22559	ADD	0.108027	0.151588	0.507856	0.322331	RNFL
8	66870749	MCMDC2	ref	Mask1.0.01	0.000155149	22559	ADD	0.250413	0.351398	0.507826	0.322319	INL
7	102479976	RASA4B	ref	Mask1.0.01	0.000421118	22559	ADD	0.157062	0.220404	0.507813	0.322314	GCC
10	48153088	FRMPD2	ref	Mask1.0.01	0.00625028	22559	ADD	-0.0392682	0.0551049	0.507811	0.322313	IPL
15	34790230	ACTC1	ref	Mask1.0.01	0.000132985	22559	ADD	-0.269441	0.378109	0.507802	0.322309	GCL
13	110615545	NAXD	ref	Mask1.0.01	0.000243805	22559	ADD	-0.2005	0.281385	0.507723	0.322278	OPL+ONL
6	29108058	OR2J3	ref	Mask1.0.01	0.000155149	22559	ADD	-0.258086	0.362205	0.507715	0.322275	RNFL
2	17510584	RAD51AP2	ref	Mask1.0.01	0.000421118	22559	ADD	0.156625	0.219812	0.507713	0.322274	RPE
3	30726200	GADL1	ref	Mask1.0.01	0.0025932	22559	ADD	-0.063251	0.0887703	0.507691	0.322265	RNFL
11	767220	GATD1	ref	Mask1.0.01	0.000731415	22559	ADD	0.118877	0.166856	0.507594	0.322227	RPE
9	120751978	FBXW2	ref	Mask1.0.01	0.000820072	22559	ADD	-0.109338	0.15347	0.507572	0.322218	OPL+ONL
2	61824848	FAM161A	ref	Mask1.0.01	0.000687087	22559	ADD	0.119539	0.167788	0.50757	0.322217	OPL+ONL
11	102789401	MMP1	ref	Mask1.0.01	0.0105501	22559	ADD	-0.0316848	0.0444751	0.507538	0.322204	GCC
4	112274537	TIFA	ref	Mask1.0.01	0.000221641	22559	ADD	0.215887	0.303039	0.507521	0.322198	RNFL
3	52812962	ITIH4	ref	Mask1.0.01	0.00576267	22559	ADD	0.0411574	0.0577731	0.507509	0.322193	GCL
17	3860315	CAMKK1	ref	Mask1.0.01	0.00037679	22559	ADD	0.160123	0.224775	0.50747	0.322178	GCL
11	112248153	PLET1	ref	Mask1.0.01	0.000376873	22554	ADD	-0.15234	0.213849	0.50747	0.322178	CSI
9	37759234	EXOSC3	ref	Mask1.0.01	0.00161798	22559	ADD	-0.079987	0.112285	0.507453	0.322171	RPE
18	12328944	AFG3L2	ref	Mask1.0.01	0.00554103	22559	ADD	0.0434059	0.0609349	0.507418	0.322157	RNFL
11	4821321	OR51F2	ref	Mask1.0.01	0.000221641	22559	ADD	-0.198585	0.278786	0.507398	0.322149	CSI
14	77335029	TMED8	ref	Mask1.0.01	0.000177313	22559	ADD	-0.234092	0.328635	0.507396	0.322148	INL
22	21028718	SLC7A4	ref	Mask1.0.01	0.017022	22559	ADD	0.0243501	0.0341843	0.507396	0.322148	OPL+ONL
10	23095579	MSRB2	ref	Mask1.0.01	0.000820072	22559	ADD	-0.112426	0.157832	0.507392	0.322147	RNFL
20	31368601	DEFB118	ref	Mask1.0.01	0.00232723	22559	ADD	0.066121	0.092834	0.507299	0.32211	RPE
20	38127385	TGM2	ref	Mask1.0.01	0.00248238	22559	ADD	0.06243	0.0876537	0.507279	0.322102	GCL
22	28883572	ZNRF3	ref	Mask1.0.01	0.00664923	22559	ADD	-0.0386357	0.0542469	0.507255	0.322093	ISOS+PS
10	125719515	EDRF1	ref	Mask1.0.01	0.000421118	22559	ADD	0.15654	0.219798	0.507224	0.32208	RPE
1	78889764	ADGRL4	ref	Mask1.0.01	0.000398954	22559	ADD	-0.148051	0.207884	0.507204	0.322072	CSI
1	156282935	TMEM79	ref	Mask1.0.01	0.000221641	22559	ADD	-0.211281	0.296668	0.507199	0.32207	ISOS+PS
6	39329990	KIF6	ref	Mask1.0.01	0.00531938	22559	ADD	-0.042448	0.0596044	0.507176	0.322061	GCL
12	120978543	HNF1A	ref	Mask1.0.01	0.00620595	22559	ADD	-0.0398271	0.0559258	0.507148	0.32205	INL
13	49531946	RCBTB1	ref	Mask1.0.01	0.00108604	22559	ADD	0.0897403	0.126028	0.507037	0.322006	CSI
16	66908122	CDH16	ref	Mask1.0.01	0.0017288	22559	ADD	0.0747263	0.104945	0.507021	0.322	GCL
14	23953734	DHRS4	ref	Mask1.0.01	0.000731415	22559	ADD	0.109303	0.153505	0.507014	0.321997	CSI
16	56682470	MT1X	ref	Mask1.0.01	0.000554103	22559	ADD	0.131018	0.184002	0.507008	0.321995	IPL
5	74766991	NSA2	ref	Mask1.0.01	0.000155149	22559	ADD	0.250392	0.35166	0.506984	0.321985	INL
1	225401502	LBR	ref	Mask1.0.01	0.00449931	22559	ADD	0.048105	0.067562	0.506962	0.321976	RNFL
17	5432777	C1QBP	ref	Mask1.0.01	0.000110821	22559	ADD	0.306086	0.42989	0.506958	0.321975	GCC
3	170418868	CLDN11	ref	Mask1.0.01	0.000288133	22559	ADD	-0.17408	0.244499	0.506922	0.321961	CSI
6	89642498	MDN1	ref	Mask1.0.01	0.000908728	22559	ADD	-0.103082	0.144783	0.506907	0.321955	GCL
11	134253548	ACAD8	ref	Mask1.0.01	0.00374573	22559	ADD	0.0510939	0.071765	0.50689	0.321948	INL
11	126269055	FOXRED1	ref	Mask1.0.01	0.00303648	22559	ADD	0.0571723	0.0803023	0.506891	0.321948	ISOS+PS
2	26243170	HADHB	ref	Mask1.0.01	0.00199477	22559	ADD	-0.0721194	0.101303	0.506832	0.321925	RNFL
17	6755447	XAF1	ref	Mask1.0.01	0.00658274	22559	ADD	-0.0366522	0.0514863	0.506776	0.321902	CSI
19	13795460	ZSWIM4	ref	Mask1.0.01	0.000221641	22559	ADD	0.215678	0.302972	0.506763	0.321898	RPE
19	4969113	KDM4B	ref	Mask1.0.01	0.00037679	22559	ADD	-0.161757	0.227235	0.50673	0.321885	ISOS+PS
1	153947669	CRTC2	ref	Mask1.0.01	0.000155149	22559	ADD	0.249039	0.349851	0.506723	0.321882	GCL
17	50862223	TOB1	ref	Mask1.0.01	0.000620595	22559	ADD	0.124732	0.175224	0.506722	0.321881	GCL
4	183321764	CLDN24	ref	Mask1.0.01	0.0008644	22559	ADD	0.106461	0.149564	0.506673	0.321862	OPL+ONL
5	69415065	MARVELD2	ref	Mask1.0.01	0.000842236	22559	ADD	-0.110975	0.155907	0.506669	0.32186	GCC
10	113751262	PLEKHS1	ref	Mask1.0.01	0.000110821	22559	ADD	0.297475	0.417949	0.506586	0.321827	OPL+ONL
16	47461123	PHKB	ref	Mask1.0.01	0.0171329	22559	ADD	0.0242859	0.0341216	0.506584	0.321827	OPL+ONL
14	64939152	GPX2	ref	Mask1.0.01	0.000288133	22559	ADD	-0.186181	0.261584	0.506579	0.321824	OPL+ONL
22	42160013	TCF20	ref	Mask1.0.01	0.000509774	22559	ADD	0.142244	0.199858	0.506552	0.321814	RPE
16	22092538	VWA3A	ref	Mask1.0.01	0.00449931	22559	ADD	-0.0459239	0.0645248	0.506552	0.321814	IPL
19	42866464	PSG1	ref	Mask1.0.01	0.00268186	22559	ADD	-0.0616385	0.0866055	0.50654	0.321809	RPE
5	33936386	RXFP3	ref	Mask1.0.01	0.000199477	22559	ADD	0.218286	0.306705	0.506538	0.321808	IPL
3	64010550	PSMD6	ref	Mask1.0.01	0.000554103	22559	ADD	0.131045	0.184131	0.506508	0.321797	IPL
14	54566117	SAMD4A	ref	Mask1.0.01	0.000199477	22559	ADD	-0.227444	0.31959	0.506481	0.321786	RNFL
4	85475150	ARHGAP24	ref	Mask1.0.01	0.00188395	22559	ADD	-0.0703096	0.0987956	0.50647	0.321781	IPL
1	85018082	MCOLN3	ref	Mask1.0.01	0.00124119	22559	ADD	0.0914071	0.128443	0.506456	0.321776	GCC
1	185296388	IVNS1ABP	ref	Mask1.0.01	0.00048761	22559	ADD	0.142374	0.200065	0.506429	0.321765	ISOS+PS
17	81539885	FAAP100	ref	Mask1.0.01	0.000221641	22559	ADD	0.21564	0.303021	0.506424	0.321763	RPE
9	104747683	NIPSNAP3A	ref	Mask1.0.01	0.000709251	22559	ADD	-0.117901	0.165678	0.506411	0.321758	ISOS+PS
10	97435909	EXOSC1	ref	Mask1.0.01	0.000531938	22559	ADD	-0.133643	0.187809	0.506361	0.321738	IPL
12	41188320	PDZRN4	ref	Mask1.0.01	0.00150716	22559	ADD	-0.0827581	0.116303	0.506336	0.321728	RNFL
2	108534355	LIMS1	ref	Mask1.0.01	0.00403387	22559	ADD	-0.0508885	0.0715185	0.506294	0.321711	GCC
11	102835801	MMP3	ref	Mask1.0.01	0.00075358	22559	ADD	-0.107638	0.151274	0.506293	0.321711	CSI
3	98732236	ST3GAL6	ref	Mask1.0.01	0.000177313	22559	ADD	-0.235072	0.330377	0.506271	0.321703	OPL+ONL
3	197042560	DLG1	ref	Mask1.0.01	0.000421118	22559	ADD	-0.153214	0.215334	0.50626	0.321698	ISOS+PS
4	112274537	TIFA	ref	Mask1.0.01	0.000221641	22559	ADD	-0.207026	0.290966	0.506249	0.321694	IPL
5	55112971	CDC20B	ref	Mask1.0.01	0.00048761	22559	ADD	-0.140502	0.197472	0.506235	0.321688	GCL
1	3021467	ACTRT2	ref	Mask1.0.01	0.00593998	22559	ADD	0.0406433	0.0571235	0.506232	0.321687	INL
16	58231157	CCDC113	ref	Mask1.0.01	0.000953056	22559	ADD	0.100507	0.141262	0.506219	0.321682	GCL
18	34493290	DTNA	ref	Mask1.0.01	0.000398954	22559	ADD	0.161039	0.226345	0.506196	0.321673	GCC
1	42176539	FOXJ3	ref	Mask1.0.01	0.000509774	22559	ADD	-0.13737	0.193084	0.506165	0.32166	GCL
14	55027230	SOCS4	ref	Mask1.0.01	0.000243805	22559	ADD	0.198493	0.278998	0.506162	0.321659	GCL
1	67307364	IL12RB2	ref	Mask1.0.01	0.000177313	22559	ADD	0.2314	0.325259	0.506134	0.321648	IPL
5	115962454	LVRN	ref	Mask1.0.01	0.000310297	22559	ADD	0.182241	0.256165	0.506122	0.321643	RPE
10	48684876	WDFY4	ref	Mask1.0.01	0.00132985	22559	ADD	-0.088225	0.124014	0.506109	0.321638	RNFL
10	94333226	NOC3L	ref	Mask1.0.01	0.000443282	22559	ADD	-0.140237	0.197153	0.505963	0.32158	CSI
2	69644425	ANXA4	ref	Mask1.0.01	0.000310297	22559	ADD	-0.176157	0.247654	0.505951	0.321575	GCL
1	28812142	OPRD1	ref	Mask1.0.01	0.000199477	22559	ADD	0.227341	0.319614	0.505948	0.321574	RPE
3	158571163	MLF1	ref	Mask1.0.01	0.000243805	22559	ADD	-0.205499	0.288909	0.505941	0.321572	RPE
8	70669339	XKR9	ref	Mask1.0.01	0.00367924	22559	ADD	0.0515989	0.0725457	0.505892	0.321552	ISOS+PS
12	51951699	ACVR1B	ref	Mask1.0.01	0.00037679	22559	ADD	-0.160519	0.225685	0.505882	0.321548	INL
22	26483877	SRRD	ref	Mask1.0.01	0.000132985	22559	ADD	0.27102	0.381053	0.50586	0.321539	OPL+ONL
19	1782075	ATP8B3	ref	Mask1.0.01	0.00762445	22559	ADD	0.0358991	0.0504744	0.505854	0.321537	INL
2	188974373	COL3A1	ref	Mask1.0.01	0.0125006	22559	ADD	0.0284461	0.0399956	0.505851	0.321536	ISOS+PS
6	43576185	POLH	ref	Mask1.0.01	0.00421118	22559	ADD	0.047737	0.0671196	0.505839	0.321531	GCL
4	186208979	KLKB1	ref	Mask1.0.01	0.00252671	22559	ADD	0.0623186	0.0876257	0.505793	0.321513	OPL+ONL
1	162631373	DDR2	ref	Mask1.0.01	0.00223857	22559	ADD	-0.0625347	0.0879309	0.505777	0.321507	CSI
22	43955442	SAMM50	ref	Mask1.0.01	0.000155149	22559	ADD	-0.257995	0.362772	0.505772	0.321505	GCC
6	52264014	MCM3	ref	Mask1.0.01	0.000310297	22559	ADD	-0.178367	0.250807	0.505768	0.321503	ISOS+PS
6	83210402	ME1	ref	Mask1.0.01	0.0089543	22559	ADD	0.0333389	0.0468798	0.505745	0.321494	OPL+ONL
4	88523810	HERC3	ref	Mask1.0.01	0.000221641	22559	ADD	0.208287	0.292886	0.50574	0.321492	GCL
4	88592434	HERC3	ref	Mask1.0.01	0.000221641	22559	ADD	0.208287	0.292886	0.50574	0.321492	GCL
1	197038741	F13B	ref	Mask1.0.01	0.000443282	22559	ADD	-0.152755	0.214807	0.505701	0.321476	GCC
19	49906825	NUP62	ref	Mask1.0.01	0.000132985	22559	ADD	0.268714	0.377875	0.505689	0.321472	GCL
7	6409126	DAGLB	ref	Mask1.0.01	0.000709251	22559	ADD	0.120471	0.169411	0.505689	0.321471	RPE
3	142964497	U2SURP	ref	Mask1.0.01	0.000199477	22559	ADD	0.220435	0.309986	0.50568	0.321468	INL
21	39867438	PCP4	ref	Mask1.0.01	0.000110821	22559	ADD	-0.30465	0.428422	0.50566	0.32146	RPE
9	98731329	ANKS6	ref	Mask1.0.01	0.00155149	22559	ADD	0.0790878	0.11122	0.505656	0.321458	INL
16	3581181	SLX4	ref	Mask1.0.01	0.000531938	22559	ADD	0.133603	0.187898	0.505581	0.321429	IPL
2	27889941	BABAM2	ref	Mask1.0.01	0.000177313	22559	ADD	-0.23583	0.331672	0.50557	0.321424	ISOS+PS
1	167916675	MPC2	ref	Mask1.0.01	0.000110821	22559	ADD	-0.30485	0.428751	0.505548	0.321416	RPE
11	34150987	ABTB2	ref	Mask1.0.01	0.000642759	22559	ADD	0.123312	0.173434	0.505526	0.321407	OPL+ONL
5	850291	BRD9	ref	Mask1.0.01	0.000221641	22559	ADD	0.209936	0.295277	0.505494	0.321394	OPL+ONL
6	37353979	RNF8	ref	Mask1.0.01	0.000243805	22559	ADD	0.205449	0.288966	0.505494	0.321394	RNFL
1	11664200	FBXO6	ref	Mask1.0.01	0.000155149	22559	ADD	0.236933	0.333252	0.50548	0.321389	CSI
14	23058564	ACIN1	ref	Mask1.0.01	0.000132985	22559	ADD	0.278251	0.391376	0.50546	0.321381	RNFL
1	19920009	PLA2G2E	ref	Mask1.0.01	0.000354626	22559	ADD	-0.170726	0.240138	0.505449	0.321376	GCC
5	146203605	RBM27	ref	Mask1.0.01	0.000132985	22559	ADD	0.278145	0.391233	0.505442	0.321374	RNFL
1	156061160	RAB25	ref	Mask1.0.01	0.00793475	22559	ADD	0.0352041	0.0495195	0.505397	0.321356	INL
16	1959538	NDUFB10	ref	Mask1.0.01	0.000465446	22559	ADD	0.144168	0.202795	0.505388	0.321352	INL
14	36657568	PAX9	ref	Mask1.0.01	0.00210559	22559	ADD	0.0644097	0.0906048	0.50536	0.321341	CSI
3	183829271	PARL	ref	Mask1.0.01	0.000110821	22559	ADD	-0.304503	0.428347	0.505349	0.321337	RNFL
4	69199951	UGT2B11	ref	Mask1.0.01	0.000664923	22559	ADD	-0.120292	0.16922	0.505325	0.321327	GCL
6	25962802	TRIM38	ref	Mask1.0.01	0.00589617	22557	ADD	-0.0416404	0.0585796	0.505286	0.321312	GCC
20	56358974	FAM210B	ref	Mask1.0.01	0.000132985	22559	ADD	-0.269505	0.379142	0.505278	0.321309	INL
17	42572310	PSMC3IP	ref	Mask1.0.01	0.000288133	22559	ADD	0.184844	0.260049	0.505243	0.321295	ISOS+PS
2	208359714	PTH2R	ref	Mask1.0.01	0.0017288	22559	ADD	-0.0756127	0.106376	0.505242	0.321294	ISOS+PS
12	69643360	BEST3	ref	Mask1.0.01	0.00341327	22559	ADD	0.0507027	0.0713323	0.505231	0.32129	CSI
10	121740424	ATE1	ref	Mask1.0.01	0.00170664	22559	ADD	-0.0777277	0.109355	0.505214	0.321283	RPE
3	62398346	CADPS	ref	Mask1.0.01	0.000842236	22559	ADD	-0.106186	0.149393	0.505208	0.321281	IPL
3	11272309	ATG7	ref	Mask1.0.01	0.00234939	22559	ADD	0.0643253	0.090502	0.505181	0.32127	INL
13	75620434	LMO7	ref	Mask1.0.01	0.00106388	22559	ADD	0.0904786	0.1273	0.505164	0.321263	CSI
19	6375148	PSPN	ref	Mask1.0.01	0.00139634	22559	ADD	-0.0836939	0.117755	0.505161	0.321262	OPL+ONL
15	71822291	MYO9A	ref	Mask1.0.01	0.0127	22559	ADD	0.0281809	0.03965	0.505153	0.321259	ISOS+PS
9	4662294	PLPP6	ref	Mask1.0.01	0.00633893	22559	ADD	0.0394536	0.0555116	0.505133	0.321251	OPL+ONL
15	67063763	SMAD3	ref	Mask1.0.01	0.000642759	22559	ADD	0.116397	0.163772	0.50513	0.32125	CSI
14	24078662	NRL	ref	Mask1.0.01	0.00101955	22559	ADD	0.0983659	0.138423	0.504978	0.32119	ISOS+PS
3	48856926	SLC25A20	ref	Mask1.0.01	0.00108604	22559	ADD	-0.0973705	0.137024	0.504968	0.321185	RPE
1	247857187	TRIM58	ref	Mask1.0.01	0.00159582	22559	ADD	0.0783583	0.110272	0.50494	0.321174	OPL+ONL
8	102204502	RRM2B	ref	Mask1.0.01	0.000886564	22559	ADD	-0.099181	0.139577	0.504927	0.321169	CSI
17	28364288	AC002094.3	ref	Mask1.0.01	0.000132985	22559	ADD	0.270953	0.381315	0.50492	0.321167	OPL+ONL
14	50237563	L2HGDH	ref	Mask1.0.01	0.000775744	22559	ADD	0.111708	0.157209	0.504914	0.321164	INL
15	89748661	MESP1	ref	Mask1.0.01	0.00226074	22559	ADD	-0.0621725	0.0874967	0.504909	0.321162	CSI
7	100483927	NYAP1	ref	Mask1.0.01	0.000110821	22559	ADD	0.297961	0.419342	0.504872	0.321147	ISOS+PS
4	169392809	NEK1	ref	Mask1.0.01	0.00862184	22559	ADD	0.0318662	0.044849	0.504842	0.321135	CSI
21	32628759	SYNJ1	ref	Mask1.0.01	0.00547453	22559	ADD	0.03991	0.0561704	0.504834	0.321132	CSI
7	45574140	ADCY1	ref	Mask1.0.01	0.000797908	22559	ADD	0.113508	0.159756	0.504825	0.321129	RPE
16	30064164	ALDOA	ref	Mask1.0.01	0.00168447	22559	ADD	-0.0761975	0.107243	0.504826	0.321129	OPL+ONL
15	78131498	IDH3A	ref	Mask1.0.01	0.000421118	22559	ADD	0.150032	0.211166	0.5048	0.321119	IPL
15	75258599	GOLGA6C	ref	Mask1.0.01	0.000310408	22551	ADD	0.181943	0.256096	0.50474	0.321095	RNFL
17	7259903	CLDN7	ref	Mask1.0.01	0.000199477	22559	ADD	-0.226996	0.319512	0.504734	0.321093	RNFL
17	18634247	TBC1D28	ref	Mask1.0.01	0.000110821	22559	ADD	-0.294544	0.414593	0.504727	0.32109	GCL
10	97737121	ZFYVE27	ref	Mask1.0.01	0.000310297	22559	ADD	-0.176376	0.248263	0.504724	0.321089	INL
2	9843443	TAF1B	ref	Mask1.0.01	0.000421118	22559	ADD	0.1562	0.219881	0.504649	0.321059	RPE
5	33936386	RXFP3	ref	Mask1.0.01	0.000199477	22559	ADD	0.226929	0.319459	0.504603	0.321041	RPE
15	75346955	NEIL1	ref	Mask1.0.01	0.00128552	22559	ADD	-0.0864932	0.121761	0.504598	0.321039	GCL
7	6022247	EIF2AK1	ref	Mask1.0.01	0.000354626	22559	ADD	0.164452	0.231523	0.50453	0.321012	GCL
17	10300865	MYH13	ref	Mask1.0.01	0.0152711	22559	ADD	-0.0256295	0.0360834	0.504503	0.321001	OPL+ONL
3	31532638	STT3B	ref	Mask1.0.01	0.00048761	22559	ADD	-0.145072	0.204244	0.504503	0.321001	RNFL
19	12751702	BEST2	ref	Mask1.0.01	0.0126114	22559	ADD	-0.0265771	0.0374186	0.504475	0.32099	CSI
11	289126	PGGHG	ref	Mask1.0.01	0.00248238	22559	ADD	-0.0623001	0.0877151	0.504463	0.320985	GCL
7	48171458	ABCA13	ref	Mask1.0.01	0.0395629	22559	ADD	0.0167524	0.0235865	0.504464	0.320985	RNFL
12	52446651	KRT6B	ref	Mask1.0.01	0.00760229	22559	ADD	0.0354496	0.0499124	0.504435	0.320974	IPL
10	97426191	PGAM1	ref	Mask1.0.01	0.000709251	22559	ADD	0.116665	0.164263	0.50443	0.320972	INL
9	136712572	DIPK1B	ref	Mask1.0.01	0.000221641	22559	ADD	0.215173	0.302973	0.504391	0.320956	RPE
2	113498665	FOXD4L1	ref	Mask1.0.01	0.000576267	22559	ADD	-0.12863	0.181126	0.50434	0.320936	RPE
15	65895079	MEGF11	ref	Mask1.0.01	0.00707035	22559	ADD	0.037224	0.0524176	0.504305	0.320922	INL
14	75578620	FLVCR2	ref	Mask1.0.01	0.000620595	22559	ADD	0.123886	0.174457	0.504278	0.320912	IPL
3	135965728	PPP2R3A	ref	Mask1.0.01	0.000997385	22559	ADD	0.0981466	0.138212	0.504261	0.320905	GCL
19	32875925	CEP89	ref	Mask1.0.01	0.00888781	22559	ADD	-0.0342112	0.0481779	0.504246	0.320899	RNFL
12	122980060	ARL6IP4	ref	Mask1.0.01	0.000953056	22559	ADD	-0.103847	0.146244	0.504233	0.320894	RPE
4	70992538	DCK	ref	Mask1.0.01	0.00175096	22559	ADD	-0.0744006	0.104776	0.504228	0.320892	INL
18	52340197	DCC	ref	Mask1.0.01	0.000199477	22559	ADD	-0.227263	0.320053	0.504214	0.320886	GCC
19	29698886	C19orf12	ref	Mask1.0.01	0.000155149	22559	ADD	0.25051	0.352797	0.504196	0.320879	OPL+ONL
19	35666516	UPK1A	ref	Mask1.0.01	0.00128552	22559	ADD	-0.0863981	0.121677	0.50419	0.320877	GCL
12	120578764	POP5	ref	Mask1.0.01	0.000354626	22559	ADD	-0.170062	0.239521	0.504113	0.320846	RNFL
10	73007217	P4HA1	ref	Mask1.0.01	0.000199477	22559	ADD	0.219065	0.30854	0.504109	0.320845	GCL
3	160256986	IFT80	ref	Mask1.0.01	0.00048761	22559	ADD	0.139349	0.196267	0.504092	0.320838	IPL
3	53156009	PRKCD	ref	Mask1.0.01	0.00048761	22559	ADD	0.139336	0.196252	0.504078	0.320832	IPL
1	145891208	ITGA10	ref	Mask1.0.01	0.00121903	22559	ADD	-0.0886998	0.124934	0.504059	0.320825	GCL
4	17810979	NCAPG	ref	Mask1.0.01	0.000199477	22559	ADD	0.221673	0.312228	0.504061	0.320825	ISOS+PS
17	75721328	ITGB4	ref	Mask1.0.01	0.00742497	22559	ADD	-0.0364992	0.0514101	0.504044	0.320819	OPL+ONL
7	876554	GET4	ref	Mask1.0.01	0.000509774	22559	ADD	0.142246	0.200361	0.504027	0.320812	GCC
5	36246913	RANBP3L	ref	Mask1.0.01	0.000221641	22559	ADD	0.197889	0.278752	0.503976	0.320792	CSI
1	159780932	DUSP23	ref	Mask1.0.01	0.00195044	22559	ADD	0.0726892	0.102393	0.503965	0.320787	RNFL
16	67199111	ELMO3	ref	Mask1.0.01	0.00441066	22559	ADD	-0.0469449	0.0661301	0.503939	0.320777	OPL+ONL
6	26457904	BTN2A1	ref	Mask1.0.01	0.000465446	22559	ADD	-0.143531	0.20219	0.503929	0.320773	GCL
6	31879759	EHMT2	ref	Mask1.0.01	0.000332462	22559	ADD	0.171987	0.242278	0.503921	0.32077	ISOS+PS
5	43287470	HMGCS1	ref	Mask1.0.01	0.000332462	22559	ADD	-0.176105	0.248081	0.503916	0.320768	GCC
6	13574227	SIRT5	ref	Mask1.0.01	0.00137417	22559	ADD	0.0865129	0.121872	0.503909	0.320765	RPE
22	23894383	MIF	ref	Mask1.0.01	0.000243805	22559	ADD	0.19811	0.279084	0.5039	0.320761	GCL
2	85318020	TGOLN2	ref	Mask1.0.01	0.000199477	22559	ADD	0.21795	0.307033	0.5039	0.320761	IPL
12	48105139	PFKM	ref	Mask1.0.01	0.00219425	22559	ADD	-0.066967	0.094339	0.503893	0.320759	OPL+ONL
12	121017763	OASL	ref	Mask1.0.01	0.000221641	22559	ADD	0.198035	0.278999	0.503825	0.320732	CSI
15	100919327	LRRK1	ref	Mask1.0.01	0.00181746	22559	ADD	-0.0692197	0.0975198	0.503818	0.320729	CSI
15	40929340	DLL4	ref	Mask1.0.01	0.000953056	22559	ADD	0.101109	0.142452	0.503789	0.320718	OPL+ONL
8	99013266	VPS13B	ref	Mask1.0.01	0.0103728	22559	ADD	0.0309243	0.0435722	0.503711	0.320687	ISOS+PS
3	158571163	MLF1	ref	Mask1.0.01	0.000243805	22559	ADD	-0.198245	0.279327	0.503708	0.320685	GCL
22	24594811	GGT1	ref	Mask1.0.01	0.000221641	22559	ADD	-0.215412	0.303518	0.503697	0.320681	GCC
13	113820549	GAS6	ref	Mask1.0.01	0.00303648	22559	ADD	0.0582436	0.082068	0.503674	0.320672	RPE
5	34998101	AGXT2	ref	Mask1.0.01	0.00241589	22559	ADD	0.0638419	0.0899564	0.503672	0.320671	ISOS+PS
12	54395261	ITGA5	ref	Mask1.0.01	0.000797908	22559	ADD	-0.110874	0.156227	0.503666	0.320669	OPL+ONL
16	68310974	PRMT7	ref	Mask1.0.01	0.00137417	22559	ADD	-0.0835404	0.117714	0.503659	0.320666	GCL
11	537527	LRRC56	ref	Mask1.0.01	0.000288133	22559	ADD	-0.184467	0.259931	0.503642	0.320659	ISOS+PS
7	19144782	FERD3L	ref	Mask1.0.01	0.000531938	22559	ADD	-0.134674	0.189773	0.503618	0.320649	INL
7	150991017	NOS3	ref	Mask1.0.01	0.000908728	22559	ADD	0.102691	0.144709	0.50359	0.320639	GCL
16	1770286	NME3	ref	Mask1.0.01	0.00343544	22559	ADD	-0.053572	0.0754972	0.503517	0.32061	ISOS+PS
22	26491225	TFIP11	ref	Mask1.0.01	0.000310297	22559	ADD	0.177056	0.249522	0.503504	0.320604	OPL+ONL
11	74000277	UCP3	ref	Mask1.0.01	0.00492043	22559	ADD	0.0446917	0.0629838	0.503497	0.320602	OPL+ONL
19	40576853	SHKBP1	ref	Mask1.0.01	0.00037679	22559	ADD	-0.159949	0.22542	0.503474	0.320592	INL
2	233032672	NEU2	ref	Mask1.0.01	0.00186178	22559	ADD	-0.0724244	0.10207	0.503474	0.320592	OPL+ONL
5	141302635	SLC25A2	ref	Mask1.0.01	0.000598431	22559	ADD	-0.126472	0.178243	0.503463	0.320588	GCL
3	71771655	PROK2	ref	Mask1.0.01	0.000443282	22559	ADD	-0.139906	0.197179	0.503445	0.320581	CSI
19	43211791	PSG9	ref	Mask1.0.01	0.000354626	22559	ADD	-0.170113	0.239758	0.503417	0.32057	RNFL
11	4384897	TRIM21	ref	Mask1.0.01	0.00336894	22559	ADD	0.0540985	0.0762496	0.503379	0.320555	ISOS+PS
7	897900	ADAP1	ref	Mask1.0.01	0.00272618	22559	ADD	0.059622	0.0840353	0.503372	0.320552	INL
21	46458891	DIP2A	ref	Mask1.0.01	0.000155149	22559	ADD	-0.246764	0.347813	0.50335	0.320543	IPL
12	40692439	CNTN1	ref	Mask1.0.01	0.00108604	22559	ADD	0.0933436	0.131581	0.503245	0.320502	IPL
8	14084845	SGCZ	ref	Mask1.0.01	0.00246022	22559	ADD	0.0648113	0.0913611	0.503245	0.320501	GCC
4	81030708	BMP3	ref	Mask1.0.01	0.000664923	22559	ADD	0.121387	0.171114	0.50324	0.320499	ISOS+PS
10	88935074	ACTA2	ref	Mask1.0.01	0.000310297	22559	ADD	-0.177807	0.250647	0.503235	0.320498	ISOS+PS
15	61852389	VPS13C	ref	Mask1.0.01	0.00523073	22559	ADD	-0.0431529	0.0608315	0.503226	0.320494	INL
8	12182096	FAM86B1	ref	Mask1.0.01	0.000470009	22340	ADD	0.136587	0.192548	0.503205	0.320485	CSI
1	32108056	KPNA6	ref	Mask1.0.01	0.000177313	22559	ADD	0.23315	0.328674	0.503199	0.320483	INL
4	88523810	HERC3	ref	Mask1.0.01	0.000221641	22559	ADD	0.215437	0.303706	0.503192	0.320481	GCC
4	88592434	HERC3	ref	Mask1.0.01	0.000221641	22559	ADD	0.215437	0.303706	0.503192	0.320481	GCC
19	4304598	FSD1	ref	Mask1.0.01	0.000177313	22559	ADD	0.230754	0.325316	0.50314	0.32046	IPL
22	50568861	CPT1B	ref	Mask1.0.01	0.00587349	22559	ADD	-0.040563	0.0571856	0.503138	0.320459	GCL
3	47413681	SCAP	ref	Mask1.0.01	0.00108604	22559	ADD	0.0973835	0.137294	0.503116	0.32045	GCC
8	65602458	ARMC1	ref	Mask1.0.01	0.000155149	22559	ADD	0.24662	0.347695	0.503106	0.320446	IPL
16	28842411	TUFM	ref	Mask1.0.01	0.000576267	22559	ADD	-0.129278	0.182263	0.503094	0.320441	INL
22	38982347	APOBEC3B	ref	Mask1.0.01	0.000243805	22559	ADD	0.188505	0.265772	0.503067	0.320431	CSI
18	68715209	CCDC102B	ref	Mask1.0.01	0.000775744	22559	ADD	-0.111025	0.15654	0.503025	0.320414	GCL
3	185582496	SENP2	ref	Mask1.0.01	0.000110821	22559	ADD	0.304611	0.429497	0.503005	0.320406	GCC
9	136361903	CARD9	ref	Mask1.0.01	0.00607296	22559	ADD	-0.0400394	0.0564561	0.502984	0.320398	INL
20	45898621	PLTP	ref	Mask1.0.01	0.000132985	22559	ADD	-0.270235	0.381047	0.502954	0.320386	OPL+ONL
1	2528745	HES5	ref	Mask1.0.01	0.00075358	22559	ADD	-0.114186	0.161009	0.502954	0.320386	ISOS+PS
19	12688053	FBXW9	ref	Mask1.0.01	0.00288133	22559	ADD	0.0597653	0.0842729	0.502946	0.320383	RPE
17	81228277	TEPSIN	ref	Mask1.0.01	0.000797908	22559	ADD	0.11045	0.155764	0.502808	0.320328	OPL+ONL
7	73683025	BUD23	ref	Mask1.0.01	0.000221641	22559	ADD	-0.215344	0.303708	0.502752	0.320306	GCC
6	25833066	SLC17A3	ref	Mask1.0.01	0.000398954	22559	ADD	-0.14734	0.207799	0.502754	0.320306	CSI
16	28878405	ATP2A1	ref	Mask1.0.01	0.00403387	22559	ADD	0.0505299	0.0712658	0.502729	0.320297	RPE
5	31400494	DROSHA	ref	Mask1.0.01	0.000421118	22559	ADD	0.143394	0.202245	0.502694	0.320282	CSI
20	7882985	HAO1	ref	Mask1.0.01	0.000554103	22559	ADD	0.132947	0.187512	0.502689	0.320281	ISOS+PS
6	93240020	EPHA7	ref	Mask1.0.01	0.00263753	22559	ADD	-0.0624453	0.0880755	0.502678	0.320276	RNFL
1	54184041	MRPL37	ref	Mask1.0.01	0.000132985	22559	ADD	-0.25522	0.359979	0.502663	0.32027	CSI
20	325552	SOX12	ref	Mask1.0.01	0.000554103	22559	ADD	0.135851	0.191615	0.502648	0.320264	RPE
11	66593153	CCS	ref	Mask1.0.01	0.00367924	22559	ADD	-0.0508124	0.0716715	0.502627	0.320256	IPL
17	40792196	KRT28	ref	Mask1.0.01	0.00210559	22559	ADD	0.0700501	0.0988069	0.502623	0.320254	GCC
15	55202966	RAB27A	ref	Mask1.0.01	0.000886564	22559	ADD	0.103215	0.145588	0.502619	0.320253	IPL
17	439978	RFLNB	ref	Mask1.0.01	0.000288133	22559	ADD	0.188478	0.265853	0.502619	0.320253	RNFL
20	45540626	EPPIN	ref	Mask1.0.01	0.000332462	22559	ADD	0.169438	0.239014	0.502547	0.320224	GCL
22	50738196	ACR	ref	Mask1.0.01	0.000554103	22559	ADD	0.130455	0.184024	0.502547	0.320224	IPL
2	3658200	ALLC	ref	Mask1.0.01	0.00773527	22559	ADD	-0.0366777	0.0517403	0.50251	0.320209	RNFL
15	39581079	THBS1	ref	Mask1.0.01	0.00325812	22559	ADD	-0.0561935	0.0792709	0.50251	0.320209	RNFL
1	205042937	CNTN2	ref	Mask1.0.01	0.00177313	22559	ADD	-0.0699855	0.0987347	0.502431	0.320178	CSI
22	23957414	GSTT2B	ref	Mask1.0.01	0.00150716	22559	ADD	-0.0803777	0.113399	0.502406	0.320168	OPL+ONL
11	4803433	OR52R1	ref	Mask1.0.01	0.00037679	22559	ADD	0.164767	0.232462	0.502389	0.320161	RPE
1	51907956	RAB3B	ref	Mask1.0.01	0.000687087	22559	ADD	-0.112322	0.15847	0.502385	0.32016	CSI
16	715118	METRN	ref	Mask1.0.01	0.000177313	22559	ADD	-0.240624	0.339489	0.502373	0.320155	GCC
17	80206716	SGSH	ref	Mask1.0.01	0.00485394	22559	ADD	-0.0443144	0.0625222	0.502368	0.320153	IPL
20	45890144	CTSA	ref	Mask1.0.01	0.00157365	22559	ADD	-0.0782394	0.110387	0.502361	0.32015	INL
19	10416773	PDE4A	ref	Mask1.0.01	0.000797908	22559	ADD	-0.113322	0.159884	0.502359	0.32015	RNFL
8	72537225	KCNB2	ref	Mask1.0.01	0.000820072	22559	ADD	-0.107266	0.151345	0.502332	0.320139	IPL
11	2163929	TH	ref	Mask1.0.01	0.0119021	22559	ADD	-0.0284685	0.0401669	0.502334	0.320139	IPL
4	53377641	FIP1L1	ref	Mask1.0.01	0.000531938	22559	ADD	0.134038	0.189125	0.502294	0.320124	GCL
1	39081316	MACF1	ref	Mask1.0.01	0.00633893	22559	ADD	0.0404298	0.0570458	0.50229	0.320122	RPE
19	13099033	LYL1	ref	Mask1.0.01	0.00110821	22559	ADD	0.0884164	0.124756	0.502281	0.320118	CSI
6	96889315	NDUFAF4	ref	Mask1.0.01	0.000354626	22559	ADD	0.169805	0.239601	0.502253	0.320107	RPE
22	40346461	ADSL	ref	Mask1.0.01	0.00279268	22559	ADD	-0.0606626	0.085598	0.502243	0.320103	RPE
7	128830406	FLNC	ref	Mask1.0.01	0.0250676	22559	ADD	-0.0200695	0.0283201	0.502207	0.320089	INL
3	9917074	IL17RC	ref	Mask1.0.01	0.00037679	22559	ADD	0.164648	0.232336	0.502205	0.320088	RNFL
1	203340628	FMOD	ref	Mask1.0.01	0.000509774	22559	ADD	-0.137432	0.193942	0.502146	0.320065	INL
14	69259277	GALNT16	ref	Mask1.0.01	0.000620595	22559	ADD	-0.124544	0.175758	0.502128	0.320058	INL
2	232378724	ALPP	ref	Mask1.0.01	0.0164458	22559	ADD	-0.0244962	0.0345708	0.502085	0.320041	GCL
10	84328586	CCSER2	ref	Mask1.0.01	0.000110821	22559	ADD	-0.304415	0.429619	0.502072	0.320035	GCC
12	6946468	PTPN6	ref	Mask1.0.01	0.00179529	22559	ADD	-0.072555	0.102399	0.502047	0.320025	IPL
1	35573314	TFAP2E	ref	Mask1.0.01	0.00791258	22559	ADD	0.0349894	0.049382	0.502037	0.320022	GCL
16	28846600	SH2B1	ref	Mask1.0.01	0.000132985	22559	ADD	0.266073	0.375524	0.502025	0.320017	IPL
15	41309273	OIP5	ref	Mask1.0.01	0.000199477	22559	ADD	-0.208217	0.293874	0.502006	0.320009	CSI
5	173232109	NKX2-5	ref	Mask1.0.01	0.00048761	22559	ADD	0.139035	0.196232	0.502004	0.320008	IPL
1	116111755	MAB21L3	ref	Mask1.0.01	0.000398954	22559	ADD	0.154605	0.218212	0.501984	0.32	GCL
2	27130756	PREB	ref	Mask1.0.01	0.00101955	22559	ADD	0.100298	0.141564	0.501978	0.319998	RNFL
4	69841212	SULT1E1	ref	Mask1.0.01	0.000354626	22559	ADD	0.162982	0.23004	0.501963	0.319992	IPL
5	170353487	KCNIP1	ref	Mask1.0.01	0.000199477	22559	ADD	0.208155	0.293803	0.501951	0.319987	CSI
12	55835433	MMP19	ref	Mask1.0.01	0.00139634	22559	ADD	-0.0788301	0.111269	0.50192	0.319975	CSI
14	91869411	FBLN5	ref	Mask1.0.01	0.00474312	22559	ADD	-0.0465922	0.0657691	0.501861	0.319952	RPE
10	88273864	RNLS	ref	Mask1.0.01	0.00108604	22559	ADD	0.0946692	0.133637	0.501839	0.319943	OPL+ONL
6	108559835	FOXO3	ref	Mask1.0.01	0.00161798	22559	ADD	0.0795732	0.112345	0.501676	0.319878	RNFL
1	6624866	THAP3	ref	Mask1.0.01	0.00649408	22559	ADD	0.0397797	0.0561641	0.501656	0.31987	RPE
2	24943636	DNAJC27	ref	Mask1.0.01	0.000930892	22559	ADD	0.104757	0.147915	0.501585	0.319842	RPE
1	58643440	MYSM1	ref	Mask1.0.01	0.000288133	22559	ADD	0.184309	0.260242	0.501576	0.319838	ISOS+PS
2	11444375	E2F6	ref	Mask1.0.01	0.000332462	22559	ADD	0.161242	0.227682	0.501536	0.319822	CSI
2	88170295	THNSL2	ref	Mask1.0.01	0.0008644	22559	ADD	-0.105113	0.148428	0.501516	0.319814	GCL
12	26938470	FGFR1OP2	ref	Mask1.0.01	0.000265969	22559	ADD	-0.188121	0.265647	0.501492	0.319805	IPL
1	3454665	ARHGEF16	ref	Mask1.0.01	0.00075358	22559	ADD	-0.113527	0.160313	0.50149	0.319804	OPL+ONL
13	32315086	BRCA2	ref	Mask1.0.01	0.00405603	22559	ADD	0.050443	0.0712317	0.501481	0.319801	GCC
22	21628089	YDJC	ref	Mask1.0.01	0.000398954	22559	ADD	0.155115	0.219042	0.501478	0.319799	INL
14	87837820	GALC	ref	Mask1.0.01	0.0075358	22559	ADD	-0.0364916	0.0515318	0.501459	0.319792	OPL+ONL
1	156282935	TMEM79	ref	Mask1.0.01	0.000221641	22559	ADD	0.208155	0.293952	0.501441	0.319785	INL
6	144285701	UTRN	ref	Mask1.0.01	0.00292566	22559	ADD	0.0575177	0.0812253	0.501442	0.319785	INL
16	66908122	CDH16	ref	Mask1.0.01	0.0017288	22559	ADD	0.0770922	0.108872	0.501408	0.319771	GCC
17	28577565	SPAG5	ref	Mask1.0.01	0.00037679	22559	ADD	-0.159784	0.225657	0.501381	0.31976	INL
16	68084751	NFATC3	ref	Mask1.0.01	0.000243805	22559	ADD	0.204514	0.288832	0.501363	0.319754	RPE
1	151156664	SCNM1	ref	Mask1.0.01	0.000332476	22558	ADD	0.170019	0.240122	0.501335	0.319742	INL
19	58513530	ZBTB45	ref	Mask1.0.01	0.000177313	22559	ADD	-0.239807	0.33869	0.501326	0.319739	RPE
8	9555912	TNKS	ref	Mask1.0.01	0.000443282	22559	ADD	-0.151736	0.214312	0.501281	0.319721	RPE
13	101452593	ITGBL1	ref	Mask1.0.01	0.00336894	22559	ADD	0.0552026	0.07797	0.501262	0.319713	RNFL
15	57375967	CGNL1	ref	Mask1.0.01	0.00789042	22559	ADD	-0.0347987	0.049151	0.501258	0.319712	IPL
14	93237550	BTBD7	ref	Mask1.0.01	0.000221641	22559	ADD	-0.215041	0.303746	0.501209	0.319692	GCC
15	42067009	PLA2G4D	ref	Mask1.0.01	0.00128552	22559	ADD	0.0865212	0.122214	0.501189	0.319684	INL
3	48625723	SLC26A6	ref	Mask1.0.01	0.0098187	22559	ADD	-0.0315819	0.0446107	0.501185	0.319683	INL
10	70815948	SGPL1	ref	Mask1.0.01	0.000465446	22559	ADD	0.144398	0.203972	0.501169	0.319676	OPL+ONL
4	46918900	GABRA4	ref	Mask1.0.01	0.000221641	22559	ADD	0.215092	0.303833	0.501161	0.319673	GCC
19	51097606	CTU1	ref	Mask1.0.01	0.000110821	22559	ADD	-0.29126	0.411435	0.50114	0.319665	IPL
16	729760	CIAO3	ref	Mask1.0.01	0.000620595	22559	ADD	0.123087	0.173875	0.501129	0.31966	IPL
17	75441159	TMEM94	ref	Mask1.0.01	0.00130768	22559	ADD	0.0849469	0.119998	0.501126	0.319659	IPL
19	47403124	MEIS3	ref	Mask1.0.01	0.00170664	22559	ADD	-0.0750606	0.106033	0.501117	0.319656	INL
15	66547179	LCTL	ref	Mask1.0.01	0.000664923	22559	ADD	0.120238	0.169854	0.501114	0.319655	INL
9	129110950	PTPA	ref	Mask1.0.01	0.000155149	22559	ADD	0.249616	0.352623	0.501098	0.319648	OPL+ONL
12	118013588	RFC5	ref	Mask1.0.01	0.000354626	22559	ADD	-0.165802	0.234239	0.501027	0.31962	OPL+ONL
4	69480165	UGT2B4	ref	Mask1.0.01	0.00124119	22559	ADD	-0.0834689	0.117922	0.501025	0.319619	CSI
1	157573747	FCRL4	ref	Mask1.0.01	0.000265969	22559	ADD	-0.187941	0.265531	0.500969	0.319597	IPL
10	23192312	PTF1A	ref	Mask1.0.01	0.00148499	22559	ADD	-0.0801429	0.11323	0.500962	0.319594	GCL
13	77697687	SLAIN1	ref	Mask1.0.01	0.000110821	22559	ADD	-0.303795	0.429222	0.500954	0.319591	GCC
7	86643914	GRM3	ref	Mask1.0.01	0.00183962	22559	ADD	-0.074751	0.105614	0.500946	0.319588	GCC
14	35401513	NFKBIA	ref	Mask1.0.01	0.000620595	22559	ADD	-0.128273	0.181234	0.500943	0.319586	RNFL
22	30576625	PES1	ref	Mask1.0.01	0.000797908	22559	ADD	0.104046	0.147008	0.500918	0.319576	CSI
11	104885718	CASP12	ref	Mask1.0.01	0.000155149	22559	ADD	0.256298	0.362129	0.500914	0.319575	RNFL
12	68686951	NUP107	ref	Mask1.0.01	0.000642759	22559	ADD	-0.115999	0.163901	0.500888	0.319564	CSI
16	84368527	ATP2C2	ref	Mask1.0.01	0.0214105	22559	ADD	-0.0215994	0.0305203	0.500848	0.319549	INL
5	65722205	NLN	ref	Mask1.0.01	0.00037679	22559	ADD	0.160871	0.227314	0.500848	0.319549	ISOS+PS
1	11189355	ANGPTL7	ref	Mask1.0.01	0.00957489	22559	ADD	-0.0317351	0.0448422	0.500846	0.319548	INL
9	70043848	MAMDC2	ref	Mask1.0.01	0.000199477	22559	ADD	-0.219158	0.309674	0.500846	0.319548	INL
2	61824848	FAM161A	ref	Mask1.0.01	0.000687087	22559	ADD	-0.119276	0.168541	0.500838	0.319545	ISOS+PS
19	50943303	KLK5	ref	Mask1.0.01	0.000820072	22559	ADD	0.108685	0.153575	0.500837	0.319544	OPL+ONL
5	115578642	TMED7-TICAM2	ref	Mask1.0.01	0.000310297	22559	ADD	0.181331	0.256232	0.500816	0.319536	RNFL
17	4807152	PLD2	ref	Mask1.0.01	0.00195044	22559	ADD	0.0705873	0.0997453	0.500806	0.319532	OPL+ONL
17	80169992	CARD14	ref	Mask1.0.01	0.000421118	22559	ADD	0.15104	0.213437	0.500776	0.31952	INL
6	32756098	HLA-DQB2	ref	Mask1.0.01	0.000310297	22559	ADD	0.175158	0.24752	0.50077	0.319518	GCL
4	121131408	TNIP3	ref	Mask1.0.01	0.000177313	22559	ADD	-0.230176	0.325272	0.500758	0.319513	IPL
12	7129698	CLSTN3	ref	Mask1.0.01	0.00410036	22559	ADD	0.0500583	0.0707411	0.500736	0.319504	RPE
11	3665587	CHRNA10	ref	Mask1.0.01	0.00465446	22559	ADD	0.0459772	0.0649738	0.500734	0.319503	ISOS+PS
3	112921205	CD200R1	ref	Mask1.0.01	0.000265969	22559	ADD	-0.191693	0.2709	0.500722	0.319498	ISOS+PS
1	74235387	TNNI3K	ref	Mask1.0.01	0.00611729	22559	ADD	-0.0410778	0.0580516	0.50071	0.319494	RNFL
3	57293699	DNAH12	ref	Mask1.0.01	0.0205018	22559	ADD	-0.0227331	0.0321273	0.500693	0.319487	RNFL
7	150944961	KCNH2	ref	Mask1.0.01	0.00618378	22559	ADD	0.0394542	0.0557581	0.500691	0.319486	GCL
19	19119169	TMEM161A	ref	Mask1.0.01	0.000310297	22559	ADD	0.166738	0.235648	0.500654	0.319472	CSI
15	94231538	MCTP2	ref	Mask1.0.01	0.00217208	22559	ADD	-0.067101	0.0948339	0.500646	0.319468	ISOS+PS
2	86440647	KDM3A	ref	Mask1.0.01	0.000221641	22559	ADD	-0.214404	0.303031	0.500601	0.319451	RPE
4	52020706	SGCB	ref	Mask1.0.01	0.00221641	22559	ADD	-0.0656724	0.0928203	0.500586	0.319445	GCL
11	65111845	TM7SF2	ref	Mask1.0.01	0.00529722	22559	ADD	-0.0441736	0.0624393	0.500505	0.319412	GCC
16	396725	NME4	ref	Mask1.0.01	0.00128552	22559	ADD	-0.0860959	0.121697	0.500502	0.319411	GCL
10	102714538	SFXN2	ref	Mask1.0.01	0.004322	22559	ADD	-0.0446051	0.0630501	0.500492	0.319407	CSI
6	100385009	SIM1	ref	Mask1.0.01	0.000421118	22559	ADD	0.151554	0.214237	0.500434	0.319384	OPL+ONL
12	49791146	NCKAP5L	ref	Mask1.0.01	0.000177313	22559	ADD	0.220646	0.31191	0.500416	0.319377	CSI
10	49942049	TIMM23B	ref	Mask1.0.01	0.000132985	22559	ADD	-0.265628	0.3755	0.50041	0.319374	IPL
1	19303965	AKR7A2	ref	Mask1.0.01	0.000155149	22559	ADD	0.247446	0.349818	0.500354	0.319352	GCL
11	695428	TMEM80	ref	Mask1.0.01	0.00110821	22559	ADD	-0.0959102	0.135601	0.500266	0.319317	RNFL
19	1941172	CSNK1G2	ref	Mask1.0.01	0.000177313	22559	ADD	-0.232322	0.328468	0.50026	0.319315	INL
11	118162806	SCN2B	ref	Mask1.0.01	0.00126335	22559	ADD	0.0875558	0.123792	0.500247	0.31931	OPL+ONL
11	92224818	FAT3	ref	Mask1.0.01	0.0132763	22559	ADD	-0.0271348	0.0383656	0.500229	0.319302	INL
17	81887835	ALYREF	ref	Mask1.0.01	0.000110821	22559	ADD	-0.296532	0.419281	0.500186	0.319285	ISOS+PS
12	57546026	KIF5A	ref	Mask1.0.01	0.0017288	22559	ADD	0.0768347	0.108641	0.500183	0.319284	RNFL
4	2418974	CFAP99	ref	Mask1.0.01	0.00427767	22559	ADD	0.0475284	0.067209	0.500093	0.319248	INL
9	14737152	FREM1	ref	Mask1.0.01	0.00263753	22559	ADD	0.0624168	0.0882644	0.500071	0.31924	GCC
7	157335381	DNAJB6	ref	Mask1.0.01	0.000465446	22559	ADD	-0.14417	0.203877	0.500044	0.319229	OPL+ONL
11	65386621	FRMD8	ref	Mask1.0.01	0.00188395	22559	ADD	0.0714114	0.100988	0.500028	0.319222	INL
22	24494107	UPB1	ref	Mask1.0.01	0.00436633	22559	ADD	0.0484655	0.0685398	0.50001	0.319215	RPE
20	9537370	PAK5	ref	Mask1.0.01	0.000199477	22559	ADD	0.218131	0.308483	0.5	0.319211	GCL
19	35867899	APLP1	ref	Mask1.0.01	0.00405603	22559	ADD	-0.0504006	0.0712779	0.499989	0.319207	GCC
9	122628579	OR1B1	ref	Mask1.0.01	0.00037679	22559	ADD	0.151212	0.213848	0.499987	0.319206	CSI
4	121328642	QRFPR	ref	Mask1.0.01	0.000664923	22559	ADD	-0.124087	0.175489	0.499979	0.319203	GCC
1	209827972	UTP25	ref	Mask1.0.01	0.000288133	22559	ADD	0.188325	0.266338	0.499977	0.319202	GCC
8	102204502	RRM2B	ref	Mask1.0.01	0.000886564	22559	ADD	0.103577	0.146483	0.499976	0.319202	GCL
11	108505435	EXPH5	ref	Mask1.0.01	0.000199477	22559	ADD	0.216793	0.306601	0.499969	0.319199	IPL
11	93329971	DEUP1	ref	Mask1.0.01	0.000509774	22559	ADD	-0.137074	0.193865	0.499932	0.319184	INL
10	99329356	CNNM1	ref	Mask1.0.01	0.00268186	22559	ADD	-0.0598623	0.0846723	0.499833	0.319145	INL
3	184155377	DVL3	ref	Mask1.0.01	0.000132985	22559	ADD	-0.268337	0.379562	0.499799	0.319131	INL
2	181891730	ITPRID2	ref	Mask1.0.01	0.000110821	22559	ADD	-0.278636	0.394137	0.499782	0.319125	CSI
1	202193799	LGR6	ref	Mask1.0.01	0.00126335	22559	ADD	0.0879545	0.124414	0.499782	0.319124	ISOS+PS
10	77790791	DLG5	ref	Mask1.0.01	0.000132985	22559	ADD	0.254373	0.359829	0.499749	0.319111	CSI
19	45149750	NKPD1	ref	Mask1.0.01	0.000620595	22559	ADD	-0.12837	0.18159	0.499736	0.319106	GCC
17	7281718	SLC2A4	ref	Mask1.0.01	0.00230507	22559	ADD	-0.0612506	0.0866461	0.499714	0.319098	CSI
19	19119169	TMEM161A	ref	Mask1.0.01	0.000310297	22559	ADD	0.173918	0.24603	0.499702	0.319093	IPL
12	111931282	TMEM116	ref	Mask1.0.01	0.000664923	22559	ADD	-0.123989	0.175401	0.499697	0.319091	GCC
19	55151767	TNNI3	ref	Mask1.0.01	0.00048761	22559	ADD	0.141235	0.199796	0.499699	0.319091	ISOS+PS
19	50996018	AC011473.4	ref	Mask1.0.01	0.00164014	22559	ADD	0.0770802	0.109041	0.499695	0.31909	ISOS+PS
6	132588673	TAAR5	ref	Mask1.0.01	0.00168447	22559	ADD	-0.070649	0.0999439	0.499688	0.319087	CSI
5	98853985	CHD1	ref	Mask1.0.01	0.00461013	22559	ADD	-0.0455815	0.0644887	0.499587	0.319047	GCL
20	34560542	PIGU	ref	Mask1.0.01	0.000288133	22559	ADD	0.187801	0.265706	0.499565	0.319038	RPE
10	101770130	FGF8	ref	Mask1.0.01	0.000243805	22559	ADD	-0.187873	0.26581	0.499556	0.319035	CSI
6	485154	EXOC2	ref	Mask1.0.01	0.000288133	22559	ADD	-0.187876	0.265818	0.499546	0.319031	RPE
2	37084451	GPATCH11	ref	Mask1.0.01	0.000288133	22559	ADD	0.180579	0.255494	0.499539	0.319028	IPL
19	11721265	ZNF823	ref	Mask1.0.01	0.000110821	22559	ADD	-0.295119	0.417565	0.499512	0.319017	OPL+ONL
4	70704204	RUFY3	ref	Mask1.0.01	0.000132985	22559	ADD	-0.270232	0.382363	0.499486	0.319007	ISOS+PS
10	117197489	KCNK18	ref	Mask1.0.01	0.000132985	22559	ADD	0.265393	0.375538	0.499428	0.318984	IPL
6	33279108	WDR46	ref	Mask1.0.01	0.00037679	22559	ADD	-0.158754	0.224642	0.499422	0.318981	GCL
7	144451941	TPK1	ref	Mask1.0.01	0.000421118	22559	ADD	-0.150118	0.212435	0.499359	0.318956	GCL
4	107989714	HADH	ref	Mask1.0.01	0.0127222	22559	ADD	-0.0285562	0.0404109	0.499346	0.318951	GCC
16	87881546	CA5A	ref	Mask1.0.01	0.00106388	22559	ADD	-0.089953	0.127297	0.499338	0.318948	CSI
17	28506243	FOXN1	ref	Mask1.0.01	0.00372357	22559	ADD	0.051106	0.072324	0.49932	0.318941	OPL+ONL
9	33247820	BAG1	ref	Mask1.0.01	0.000221641	22559	ADD	0.207076	0.293051	0.499316	0.318939	GCL
19	11296139	TSPAN16	ref	Mask1.0.01	0.000155149	22559	ADD	0.245732	0.34776	0.499305	0.318934	IPL
6	158636474	DYNLT1	ref	Mask1.0.01	0.000110821	22559	ADD	0.303575	0.429663	0.499202	0.318894	GCC
5	139273752	MATR3	ref	Mask1.0.01	0.000177313	22559	ADD	0.220136	0.311587	0.499139	0.318868	CSI
5	139293674	MATR3	ref	Mask1.0.01	0.000177313	22559	ADD	0.220136	0.311587	0.499139	0.318868	CSI
12	54008985	HOXC8	ref	Mask1.0.01	0.000398954	22559	ADD	-0.159918	0.226361	0.499104	0.318855	GCC
1	222522258	HHIPL2	ref	Mask1.0.01	0.000775744	22559	ADD	0.111092	0.15725	0.499095	0.318851	INL
8	737628	DLGAP2	ref	Mask1.0.01	0.00048761	22559	ADD	-0.139475	0.197427	0.49909	0.318849	GCL
3	13549125	FBLN2	ref	Mask1.0.01	0.00884348	22559	ADD	0.0314528	0.0445221	0.499074	0.318843	CSI
19	50621307	SYT3	ref	Mask1.0.01	0.000177313	22559	ADD	-0.220144	0.311618	0.499076	0.318843	CSI
8	12137168	USP17L2	ref	Mask1.0.01	0.000354626	22559	ADD	0.165552	0.234346	0.499063	0.318838	ISOS+PS
21	46235133	MCM3AP	ref	Mask1.0.01	0.000509774	22559	ADD	-0.129887	0.183864	0.499037	0.318828	CSI
16	29820394	MVP	ref	Mask1.0.01	0.000310297	22559	ADD	-0.166406	0.235567	0.499012	0.318818	CSI
12	6988259	C1S	ref	Mask1.0.01	0.000642759	22559	ADD	0.122078	0.172816	0.499007	0.318816	INL
20	13785007	NDUFAF5	ref	Mask1.0.01	0.00192828	22559	ADD	-0.0704736	0.0997663	0.498982	0.318806	INL
1	11857464	NPPB	ref	Mask1.0.01	0.000177313	22559	ADD	-0.229753	0.325252	0.498979	0.318805	IPL
2	119759922	PTPN4	ref	Mask1.0.01	0.000664923	22559	ADD	-0.12048	0.170565	0.49894	0.318789	OPL+ONL
15	49621037	DTWD1	ref	Mask1.0.01	0.00168447	22559	ADD	-0.0746779	0.105725	0.498917	0.31878	IPL
3	121835183	EAF2	ref	Mask1.0.01	0.000354626	22559	ADD	-0.169192	0.239549	0.498852	0.318754	RPE
7	30938669	GHRHR	ref	Mask1.0.01	0.000199477	22559	ADD	0.219833	0.311253	0.498834	0.318747	OPL+ONL
19	9853718	OLFM2	ref	Mask1.0.01	0.00239372	22559	ADD	0.063808	0.0903447	0.49882	0.318742	ISOS+PS
8	132570416	LRRC6	ref	Mask1.0.01	0.000554103	22559	ADD	-0.132425	0.187501	0.498802	0.318734	ISOS+PS
7	73440406	BAZ1B	ref	Mask1.0.01	0.000155149	22559	ADD	-0.250372	0.35452	0.498759	0.318717	ISOS+PS
1	70852353	PTGER3	ref	Mask1.0.01	0.000110821	22559	ADD	-0.292345	0.41396	0.498739	0.318709	GCL
3	120684938	RABL3	ref	Mask1.0.01	0.000531938	22559	ADD	-0.135324	0.19162	0.498735	0.318708	ISOS+PS
3	37988059	VILL	ref	Mask1.0.01	0.00144067	22559	ADD	-0.0812549	0.115065	0.498665	0.31868	GCL
9	37510892	FBXO10	ref	Mask1.0.01	0.00115253	22559	ADD	0.0918125	0.130021	0.498627	0.318665	ISOS+PS
10	27775186	ARMC4	ref	Mask1.0.01	0.00576267	22559	ADD	-0.0413143	0.058508	0.498621	0.318662	ISOS+PS
13	113977783	RASA3	ref	Mask1.0.01	0.00472095	22559	ADD	-0.0465643	0.0659467	0.498564	0.318639	RNFL
5	146513103	GPR151	ref	Mask1.0.01	0.0101068	22559	ADD	0.0306621	0.0434258	0.498551	0.318634	IPL
5	178237476	COL23A1	ref	Mask1.0.01	0.0101733	22559	ADD	-0.030978	0.0438736	0.498541	0.31863	INL
19	55262223	HSPBP1	ref	Mask1.0.01	0.000177313	22559	ADD	0.233861	0.331225	0.498504	0.318616	ISOS+PS
7	73768997	CLDN3	ref	Mask1.0.01	0.00263753	22559	ADD	-0.0621716	0.0880563	0.498498	0.318613	RNFL
8	41645177	NKX6-3	ref	Mask1.0.01	0.000110821	22559	ADD	-0.292279	0.413988	0.498451	0.318594	GCL
5	37812677	GDNF	ref	Mask1.0.01	0.00465446	22559	ADD	0.0450183	0.0637668	0.498412	0.318579	IPL
8	144082590	GPAA1	ref	Mask1.0.01	0.000664923	22559	ADD	0.119837	0.169754	0.498358	0.318558	INL
6	133987581	SLC2A12	ref	Mask1.0.01	0.000398954	22559	ADD	-0.159881	0.22648	0.498348	0.318554	GCC
12	57095408	STAT6	ref	Mask1.0.01	0.0008644	22559	ADD	0.104094	0.14746	0.498312	0.318539	IPL
17	35243071	SLFN5	ref	Mask1.0.01	0.000221641	22559	ADD	-0.20849	0.295349	0.49831	0.318538	OPL+ONL
19	5823802	NRTN	ref	Mask1.0.01	0.000576267	22559	ADD	-0.122046	0.172895	0.49829	0.318531	CSI
7	143620952	TCAF2	ref	Mask1.0.01	0.00237156	22559	ADD	-0.0633349	0.0897238	0.498278	0.318526	GCL
12	5948877	VWF	ref	Mask1.0.01	0.0110156	22559	ADD	0.0300661	0.0425935	0.498273	0.318524	ISOS+PS
12	82223681	CCDC59	ref	Mask1.0.01	0.000354626	22559	ADD	0.169151	0.23963	0.498272	0.318523	RPE
12	121429096	KDM2B	ref	Mask1.0.01	0.000221641	22559	ADD	0.213845	0.302949	0.498265	0.318521	RPE
6	87282980	GJB7	ref	Mask1.0.01	0.00301432	22559	ADD	-0.0558805	0.0791646	0.498262	0.318519	IPL
16	87326987	FBXO31	ref	Mask1.0.01	0.000110821	22559	ADD	0.302394	0.428394	0.498262	0.318519	RNFL
6	96889315	NDUFAF4	ref	Mask1.0.01	0.000354626	22559	ADD	0.169554	0.240205	0.498253	0.318516	GCC
7	130668643	TSGA13	ref	Mask1.0.01	0.000465446	22559	ADD	0.147619	0.209133	0.498238	0.31851	RNFL
2	178829757	CCDC141	ref	Mask1.0.01	0.000465446	22559	ADD	0.147601	0.20911	0.498232	0.318507	RPE
8	27633868	SCARA3	ref	Mask1.0.01	0.00208343	22559	ADD	0.0681441	0.0965419	0.498224	0.318504	OPL+ONL
3	108296490	HHLA2	ref	Mask1.0.01	0.00554103	22559	ADD	-0.0417724	0.059182	0.498195	0.318493	OPL+ONL
1	241590102	OPN3	ref	Mask1.0.01	0.000443282	22559	ADD	0.139227	0.197256	0.498181	0.318487	CSI
19	10512742	S1PR5	ref	Mask1.0.01	0.000354626	22559	ADD	-0.155517	0.220349	0.498121	0.318463	CSI
9	105558122	FKTN	ref	Mask1.0.01	0.00181746	22559	ADD	-0.0747969	0.105984	0.498063	0.31844	RPE
4	55595229	NMU	ref	Mask1.0.01	0.000155149	22559	ADD	0.248031	0.351459	0.498037	0.318429	INL
12	25195216	ETFRF1	ref	Mask1.0.01	0.000221641	22559	ADD	-0.209616	0.297028	0.498028	0.318426	ISOS+PS
5	157085832	HAVCR2	ref	Mask1.0.01	0.000132985	22559	ADD	0.265028	0.37555	0.498023	0.318424	IPL
14	22971177	AJUBA	ref	Mask1.0.01	0.00048761	22559	ADD	0.139896	0.19824	0.498	0.318415	INL
5	154818492	FAXDC2	ref	Mask1.0.01	0.000709251	22559	ADD	-0.116511	0.165107	0.497967	0.318402	OPL+ONL
2	237798389	RBM44	ref	Mask1.0.01	0.0008644	22559	ADD	-0.105611	0.149663	0.497956	0.318397	OPL+ONL
1	3069168	PRDM16	ref	Mask1.0.01	0.000288133	22559	ADD	-0.18002	0.25511	0.497952	0.318396	IPL
2	71276561	ZNF638	ref	Mask1.0.01	0.000443282	22559	ADD	-0.151726	0.215021	0.49792	0.318383	GCC
14	51489100	FRMD6	ref	Mask1.0.01	0.00075358	22559	ADD	0.11599	0.16438	0.497906	0.318377	RPE
2	25160853	POMC	ref	Mask1.0.01	0.00915377	22559	ADD	-0.0323186	0.0458016	0.497903	0.318376	GCL
9	120751978	FBXW2	ref	Mask1.0.01	0.000820072	22559	ADD	0.10755	0.152428	0.49784	0.318351	GCL
14	91271323	CCDC88C	ref	Mask1.0.01	0.00201693	22559	ADD	0.0676132	0.0958268	0.49784	0.318351	IPL
2	136765545	THSD7B	ref	Mask1.0.01	0.00037679	22559	ADD	0.157589	0.22335	0.49783	0.318347	IPL
19	1241746	ATP5F1D	ref	Mask1.0.01	0.000110821	22559	ADD	-0.290344	0.411508	0.497818	0.318342	IPL
16	67644988	CARMIL2	ref	Mask1.0.01	0.000132985	22559	ADD	-0.275908	0.391048	0.497814	0.318341	RPE
13	49628507	ARL11	ref	Mask1.0.01	0.0031473	22559	ADD	-0.0550301	0.0779954	0.497809	0.318339	OPL+ONL
20	59936663	PPP1R3D	ref	Mask1.0.01	0.000421118	22559	ADD	-0.142703	0.202262	0.497778	0.318327	CSI
7	2558972	IQCE	ref	Mask1.0.01	0.000775744	22559	ADD	-0.110504	0.156632	0.497735	0.318309	GCL
20	25248085	PYGB	ref	Mask1.0.01	0.0124784	22559	ADD	0.0280937	0.0398217	0.497711	0.3183	OPL+ONL
20	62877738	DIDO1	ref	Mask1.0.01	0.000199477	22559	ADD	-0.225723	0.319965	0.497677	0.318286	GCC
4	38867677	FAM114A1	ref	Mask1.0.01	0.000310297	22559	ADD	-0.166245	0.235656	0.497671	0.318284	CSI
17	7036015	SLC16A13	ref	Mask1.0.01	0.000398954	22559	ADD	-0.153094	0.217034	0.497582	0.318248	IPL
22	44702233	PRR5-ARHGAP8	ref	Mask1.0.01	0.00190611	22559	ADD	-0.0705279	0.0999854	0.497564	0.318241	GCL
4	46243548	GABRA2	ref	Mask1.0.01	0.000310297	22559	ADD	-0.175295	0.248513	0.497555	0.318238	INL
2	214931542	ABCA12	ref	Mask1.0.01	0.00846669	22559	ADD	0.0339809	0.0481756	0.497525	0.318226	OPL+ONL
7	75533298	HIP1	ref	Mask1.0.01	0.000332462	22559	ADD	0.174506	0.247411	0.497487	0.31821	RNFL
11	15112424	INSC	ref	Mask1.0.01	0.00212775	22559	ADD	-0.0691459	0.0980479	0.497343	0.318153	RPE
18	36187497	MOCOS	ref	Mask1.0.01	0.00208343	22559	ADD	0.0682502	0.0967827	0.497293	0.318133	ISOS+PS
1	155127876	EFNA1	ref	Mask1.0.01	0.000820072	22559	ADD	0.10785	0.152938	0.497289	0.318132	INL
12	6913745	ENO2	ref	Mask1.0.01	0.000620595	22559	ADD	-0.127725	0.181125	0.49727	0.318124	RPE
5	157731420	THG1L	ref	Mask1.0.01	0.00115253	22559	ADD	-0.0900511	0.127701	0.497268	0.318123	IPL
21	37223420	VPS26C	ref	Mask1.0.01	0.000243805	22559	ADD	0.19839	0.28134	0.497252	0.318117	OPL+ONL
1	23506438	E2F2	ref	Mask1.0.01	0.00598431	22559	ADD	0.0399581	0.0566658	0.497243	0.318113	GCL
2	33583660	FAM98A	ref	Mask1.0.01	0.000132985	22559	ADD	-0.275746	0.391044	0.49724	0.318112	RPE
7	30651942	CRHR2	ref	Mask1.0.01	0.00305865	22559	ADD	-0.0558166	0.0791604	0.497176	0.318086	OPL+ONL
3	51861615	IQCF2	ref	Mask1.0.01	0.000155149	22559	ADD	-0.255335	0.362125	0.497169	0.318084	RPE
18	59327823	LMAN1	ref	Mask1.0.01	0.000531938	22559	ADD	0.137955	0.195652	0.497168	0.318083	RNFL
2	241227264	HDLBP	ref	Mask1.0.01	0.000221641	22559	ADD	0.213936	0.303415	0.497155	0.318078	RNFL
9	134880810	FCN2	ref	Mask1.0.01	0.00742497	22559	ADD	-0.0360142	0.0510782	0.497139	0.318072	ISOS+PS
3	68975217	EOGT	ref	Mask1.0.01	0.000731415	22559	ADD	-0.115232	0.163434	0.497115	0.318062	ISOS+PS
19	48965309	FTL	ref	Mask1.0.01	0.00037679	22559	ADD	-0.158899	0.225375	0.497085	0.31805	INL
3	184174689	AP2M1	ref	Mask1.0.01	0.000155149	22559	ADD	-0.234942	0.333232	0.49708	0.318048	CSI
3	122564338	DTX3L	ref	Mask1.0.01	0.000110821	22559	ADD	0.302082	0.428464	0.497073	0.318046	RPE
4	47914142	NIPAL1	ref	Mask1.0.01	0.00350193	22559	ADD	0.0539243	0.0764873	0.497038	0.318032	RPE
14	23568035	JPH4	ref	Mask1.0.01	0.000132985	22559	ADD	-0.266357	0.377823	0.496994	0.318014	GCL
5	122311354	SNCAIP	ref	Mask1.0.01	0.000509774	22559	ADD	0.140917	0.199889	0.496991	0.318013	RNFL
5	155013755	KIF4B	ref	Mask1.0.01	0.00288133	22559	ADD	0.0580851	0.0823988	0.496922	0.317985	ISOS+PS
7	1542235	TMEM184A	ref	Mask1.0.01	0.000288133	22559	ADD	0.187856	0.266496	0.496901	0.317977	GCC
20	1442162	NSFL1C	ref	Mask1.0.01	0.00591782	22559	ADD	-0.0415558	0.058954	0.496863	0.317962	RPE
13	112690329	ATP11A	ref	Mask1.0.01	0.00179529	22559	ADD	-0.0721351	0.102339	0.496838	0.317952	IPL
12	94148577	PLXNC1	ref	Mask1.0.01	0.000132985	22559	ADD	-0.264819	0.375703	0.496831	0.317949	IPL
7	47963288	HUS1	ref	Mask1.0.01	0.000110821	22559	ADD	-0.292921	0.41558	0.496811	0.317941	INL
20	3043622	GNRH2	ref	Mask1.0.01	0.00037679	22559	ADD	-0.159553	0.226373	0.496775	0.317927	OPL+ONL
16	57542643	ADGRG5	ref	Mask1.0.01	0.000509774	22559	ADD	0.14081	0.199785	0.496755	0.317919	RPE
9	111549722	PTGR1	ref	Mask1.0.01	0.00152932	22559	ADD	-0.0814082	0.115505	0.496745	0.317915	RPE
10	102673731	ARL3	ref	Mask1.0.01	0.000310297	22559	ADD	0.180454	0.256035	0.496745	0.317915	RPE
17	48929316	SNF8	ref	Mask1.0.01	0.000265969	22559	ADD	-0.187324	0.26579	0.496717	0.317904	IPL
12	21131194	SLCO1B1	ref	Mask1.0.01	0.000265969	22559	ADD	0.190611	0.270461	0.496691	0.317893	OPL+ONL
7	5306790	TNRC18	ref	Mask1.0.01	0.00582916	22559	ADD	0.0418675	0.0594076	0.496674	0.317886	RNFL
17	57861243	CUEDC1	ref	Mask1.0.01	0.000110821	22559	ADD	0.302001	0.428538	0.496637	0.317872	RPE
16	81100875	PKD1L2	ref	Mask1.0.01	0.000797908	22559	ADD	0.1126	0.159782	0.496616	0.317863	RNFL
4	38790677	TLR1	ref	Mask1.0.01	0.00261536	22559	ADD	0.0573448	0.0813746	0.496605	0.317859	CSI
10	129467190	MGMT	ref	Mask1.0.01	0.000132985	22559	ADD	0.27634	0.392155	0.496559	0.317841	GCC
20	50958818	MOCS3	ref	Mask1.0.01	0.000332462	22559	ADD	0.174327	0.247389	0.496554	0.317839	RPE
22	21919425	PPM1F	ref	Mask1.0.01	0.000155149	22559	ADD	0.246448	0.349767	0.496471	0.317805	GCL
20	36541497	MYL9	ref	Mask1.0.01	0.000265969	22559	ADD	-0.188242	0.267168	0.496436	0.317791	GCL
2	176104216	HOXD11	ref	Mask1.0.01	0.00048761	22559	ADD	0.140309	0.199139	0.496431	0.31779	OPL+ONL
6	44278734	TCTE1	ref	Mask1.0.01	0.00124119	22559	ADD	0.0868011	0.123197	0.49642	0.317785	IPL
6	32041153	TNXB	ref	Mask1.0.01	0.000975221	22559	ADD	0.0989199	0.140399	0.49641	0.317781	INL
16	28474111	CLN3	ref	Mask1.0.01	0.00285917	22559	ADD	0.0595846	0.0845698	0.496407	0.31778	RPE
2	215360440	FN1	ref	Mask1.0.01	0.00724766	22559	ADD	0.0373099	0.0529555	0.496394	0.317775	RNFL
7	105532169	RINT1	ref	Mask1.0.01	0.000265969	22559	ADD	-0.19493	0.276676	0.496383	0.31777	RPE
17	7857746	CYB5D1	ref	Mask1.0.01	0.000155149	22559	ADD	-0.255119	0.36213	0.496316	0.317744	RPE
4	102630770	MANBA	ref	Mask1.0.01	0.00223857	22559	ADD	-0.0655715	0.0930766	0.496306	0.317739	OPL+ONL
10	6427143	PRKCQ	ref	Mask1.0.01	0.000908728	22559	ADD	-0.105775	0.150148	0.496281	0.31773	GCC
10	4963253	AKR1C1	ref	Mask1.0.01	0.000310297	22559	ADD	0.165966	0.235592	0.496271	0.317725	CSI
19	57134096	ZIM3	ref	Mask1.0.01	0.00130768	22559	ADD	0.0850266	0.120698	0.496258	0.317721	GCL
19	47487637	NAPA	ref	Mask1.0.01	0.000221641	22559	ADD	-0.208015	0.295286	0.496253	0.317718	OPL+ONL
12	53157663	CSAD	ref	Mask1.0.01	0.0011747	22559	ADD	0.0927887	0.131721	0.496228	0.317709	RNFL
6	149594873	KATNA1	ref	Mask1.0.01	0.00212775	22559	ADD	0.0667673	0.0947817	0.496225	0.317707	GCL
2	219550728	OBSL1	ref	Mask1.0.01	0.00441066	22559	ADD	0.0442107	0.0627617	0.49621	0.317701	CSI
20	38748460	ACTR5	ref	Mask1.0.01	0.00310297	22559	ADD	-0.0552533	0.0784382	0.496205	0.317699	GCL
12	53064316	SPRYD3	ref	Mask1.0.01	0.000132985	22559	ADD	-0.25364	0.360073	0.496198	0.317696	CSI
1	11026523	MASP2	ref	Mask1.0.01	0.0119908	22559	ADD	-0.0281414	0.0399524	0.496142	0.317674	IPL
1	109548615	GNAI3	ref	Mask1.0.01	0.00121903	22559	ADD	0.0911362	0.12939	0.496116	0.317664	RNFL
4	107590276	PAPSS1	ref	Mask1.0.01	0.000531938	22559	ADD	-0.126797	0.180021	0.496102	0.317658	CSI
16	66366622	CDH5	ref	Mask1.0.01	0.000953056	22559	ADD	-0.103221	0.146552	0.496079	0.317649	GCC
2	73828916	STAMBP	ref	Mask1.0.01	0.000243805	22559	ADD	0.187249	0.265861	0.496053	0.317639	CSI
6	16129086	MYLIP	ref	Mask1.0.01	0.000642759	22559	ADD	-0.125684	0.17846	0.495997	0.317616	GCC
1	145891208	ITGA10	ref	Mask1.0.01	0.00121903	22559	ADD	-0.0838243	0.119026	0.49597	0.317606	CSI
20	45534196	WFDC6	ref	Mask1.0.01	0.000509774	22559	ADD	0.137687	0.195513	0.495949	0.317597	ISOS+PS
16	90019629	GAS8	ref	Mask1.0.01	0.000221641	22559	ADD	0.20691	0.293812	0.495933	0.317591	INL
6	170282206	DLL1	ref	Mask1.0.01	0.00305865	22559	ADD	0.0556804	0.0790669	0.495925	0.317588	GCL
1	183929854	COLGALT2	ref	Mask1.0.01	0.0100625	22559	ADD	0.0316523	0.044947	0.495917	0.317584	RPE
11	8682788	RPL27A	ref	Mask1.0.01	0.000110821	22559	ADD	0.277649	0.394287	0.495869	0.317565	CSI
18	46104378	HAUS1	ref	Mask1.0.01	0.000620595	22559	ADD	0.123715	0.17569	0.495847	0.317557	INL
13	24882279	CENPJ	ref	Mask1.0.01	0.00379006	22559	ADD	-0.0517629	0.0735131	0.495801	0.317538	RPE
6	151494017	CCDC170	ref	Mask1.0.01	0.000598431	22559	ADD	0.119507	0.169732	0.495746	0.317516	CSI
12	63779842	RXYLT1	ref	Mask1.0.01	0.000177313	22559	ADD	0.22916	0.325468	0.495746	0.317516	IPL
16	89720400	ZNF276	ref	Mask1.0.01	0.000576267	22559	ADD	-0.127895	0.181648	0.495737	0.317513	GCL
14	57469300	CCDC198	ref	Mask1.0.01	0.000554103	22559	ADD	-0.135311	0.192183	0.495719	0.317506	GCC
2	171687409	DYNC1I2	ref	Mask1.0.01	0.00119686	22559	ADD	-0.0892446	0.126755	0.495718	0.317505	INL
8	10896045	XKR6	ref	Mask1.0.01	0.000642759	22559	ADD	0.120321	0.170894	0.495708	0.317501	IPL
4	84491985	NKX6-1	ref	Mask1.0.01	0.000465446	22559	ADD	0.142402	0.202257	0.495703	0.317499	GCL
12	111686053	ACAD10	ref	Mask1.0.01	0.0133206	22559	ADD	-0.0268986	0.0382055	0.495685	0.317492	GCL
6	158636474	DYNLT1	ref	Mask1.0.01	0.000110821	22559	ADD	-0.277554	0.394231	0.495672	0.317487	CSI
19	3539154	C19orf71	ref	Mask1.0.01	0.00882131	22559	ADD	0.0337947	0.0480011	0.495672	0.317487	RNFL
8	38400215	FGFR1	ref	Mask1.0.01	0.0022829	22559	ADD	0.0666175	0.0946221	0.495669	0.317485	RNFL
2	156435290	GPD2	ref	Mask1.0.01	0.0118135	22559	ADD	-0.0295398	0.0419583	0.495654	0.317479	RNFL
1	149887890	BOLA1	ref	Mask1.0.01	0.00101955	22559	ADD	0.0916025	0.130116	0.495625	0.317468	CSI
1	89006679	GBP3	ref	Mask1.0.01	0.00110821	22559	ADD	-0.0956915	0.135925	0.495618	0.317465	GCC
9	6011025	RANBP6	ref	Mask1.0.01	0.00037679	22559	ADD	0.163652	0.232462	0.495606	0.317461	RPE
3	44712643	ZNF502	ref	Mask1.0.01	0.000310297	22559	ADD	0.165888	0.235638	0.495606	0.31746	CSI
2	132671788	NCKAP5	ref	Mask1.0.01	0.000110821	22559	ADD	-0.292875	0.41602	0.495606	0.31746	INL
11	95025258	KDM4E	ref	Mask1.0.01	0.00115253	22559	ADD	-0.0915757	0.130083	0.495589	0.317454	ISOS+PS
19	43007656	PSG11	ref	Mask1.0.01	0.00048761	22559	ADD	0.139468	0.198117	0.495568	0.317445	INL
17	80260866	RNF213	ref	Mask1.0.01	0.000908728	22559	ADD	0.105426	0.149777	0.49546	0.317402	RNFL
2	62673851	EHBP1	ref	Mask1.0.01	0.0129217	22559	ADD	-0.0274795	0.0390411	0.495421	0.317386	INL
11	7689437	OVCH2	ref	Mask1.0.01	0.000842236	22559	ADD	0.109452	0.155504	0.495409	0.317382	RPE
16	57462660	POLR2C	ref	Mask1.0.01	0.00048761	22559	ADD	-0.138967	0.19744	0.495392	0.317375	GCL
12	125065434	AACS	ref	Mask1.0.01	0.000775744	22559	ADD	-0.105006	0.149194	0.495364	0.317364	CSI
16	67939750	LCAT	ref	Mask1.0.01	0.00152932	22559	ADD	0.0788264	0.112001	0.495333	0.317351	INL
6	119177205	MAN1A1	ref	Mask1.0.01	0.000531938	22559	ADD	-0.137754	0.195736	0.4953	0.317338	RNFL
9	98056732	NANS	ref	Mask1.0.01	0.000531938	22559	ADD	0.137708	0.195674	0.495283	0.317331	RPE
5	65589690	TRIM23	ref	Mask1.0.01	0.000354626	22559	ADD	0.168636	0.23962	0.495283	0.317331	RNFL
10	68414064	DNA2	ref	Mask1.0.01	0.0034576	22559	ADD	-0.053025	0.0753451	0.49528	0.31733	ISOS+PS
11	64103188	FLRT1	ref	Mask1.0.01	0.000354626	22559	ADD	0.168964	0.240094	0.495254	0.31732	GCC
1	230906243	TTC13	ref	Mask1.0.01	0.000177313	22559	ADD	-0.230282	0.327225	0.495254	0.31732	GCL
2	64988477	SLC1A4	ref	Mask1.0.01	0.00183962	22559	ADD	0.0725805	0.103135	0.495254	0.31732	ISOS+PS
14	91271323	CCDC88C	ref	Mask1.0.01	0.00201693	22559	ADD	-0.0685431	0.0973986	0.495247	0.317317	ISOS+PS
1	175067833	TNN	ref	Mask1.0.01	0.00319163	22559	ADD	-0.0551782	0.0784084	0.495233	0.317312	ISOS+PS
13	21492691	MICU2	ref	Mask1.0.01	0.00551886	22559	ADD	0.0414903	0.0589585	0.495222	0.317307	GCL
10	43077064	RET	ref	Mask1.0.01	0.00308081	22559	ADD	-0.0550582	0.0782432	0.495166	0.317285	IPL
19	41618971	CEACAM4	ref	Mask1.0.01	0.000155149	22559	ADD	0.244707	0.347754	0.495165	0.317284	IPL
17	4739833	ZMYND15	ref	Mask1.0.01	0.000243805	22559	ADD	0.198186	0.281646	0.495151	0.317279	OPL+ONL
19	50329653	NR1H2	ref	Mask1.0.01	0.00155149	22559	ADD	-0.0774742	0.110109	0.49507	0.317246	IPL
6	107702154	SCML4	ref	Mask1.0.01	0.000288133	22559	ADD	-0.181613	0.258121	0.495045	0.317237	INL
5	140841187	PCDHA8	ref	Mask1.0.01	0.000820072	22559	ADD	0.110916	0.157653	0.494982	0.317211	RNFL
4	7040849	CCDC96	ref	Mask1.0.01	0.000177313	22559	ADD	-0.232152	0.329976	0.494969	0.317206	OPL+ONL
17	82519713	FOXK2	ref	Mask1.0.01	0.00873266	22559	ADD	-0.0342605	0.0486977	0.494961	0.317203	RPE
6	33204655	HSD17B8	ref	Mask1.0.01	0.000465446	22559	ADD	-0.143395	0.203822	0.494956	0.317201	OPL+ONL
12	15322257	PTPRO	ref	Mask1.0.01	0.000288133	22559	ADD	-0.180664	0.2568	0.494938	0.317194	GCL
2	102714630	MFSD9	ref	Mask1.0.01	0.00937542	22559	ADD	-0.0320959	0.0456225	0.494925	0.317189	OPL+ONL
7	33014114	NT5C3A	ref	Mask1.0.01	0.00135201	22559	ADD	0.0845678	0.120214	0.49488	0.317171	ISOS+PS
4	146253975	SLC10A7	ref	Mask1.0.01	0.000265969	22559	ADD	0.188164	0.26748	0.494868	0.317166	GCL
4	8592660	CPZ	ref	Mask1.0.01	0.0022829	22559	ADD	0.0648375	0.0921693	0.494858	0.317162	OPL+ONL
17	76309478	PRPSAP1	ref	Mask1.0.01	0.00132985	22559	ADD	0.0871601	0.123902	0.494857	0.317162	RNFL
5	149271859	AFAP1L1	ref	Mask1.0.01	0.00075358	22559	ADD	0.112713	0.160228	0.494849	0.317158	OPL+ONL
3	51942345	PARP3	ref	Mask1.0.01	0.00119686	22559	ADD	0.0887633	0.126186	0.494818	0.317146	GCL
12	57095408	STAT6	ref	Mask1.0.01	0.0008644	22559	ADD	0.105596	0.150118	0.494801	0.317139	OPL+ONL
14	58427385	KIAA0586	ref	Mask1.0.01	0.000664923	22559	ADD	-0.118891	0.16902	0.49479	0.317135	GCL
4	185159665	CFAP97	ref	Mask1.0.01	0.000265969	22559	ADD	-0.19455	0.276595	0.494737	0.317113	RPE
1	15247272	FHAD1	ref	Mask1.0.01	0.00520856	22559	ADD	-0.0442119	0.0628592	0.494698	0.317098	RPE
19	9140397	ZNF317	ref	Mask1.0.01	0.000110821	22559	ADD	-0.301598	0.428814	0.494674	0.317088	RNFL
20	33055424	BPIFB3	ref	Mask1.0.01	0.00234939	22559	ADD	0.0638808	0.0908264	0.494671	0.317087	OPL+ONL
22	50309030	DENND6B	ref	Mask1.0.01	0.000842236	22559	ADD	0.109336	0.155465	0.494608	0.317062	RNFL
3	45689056	SACM1L	ref	Mask1.0.01	0.000132985	22559	ADD	-0.275029	0.391066	0.494604	0.31706	RPE
20	3190350	DDRGK1	ref	Mask1.0.01	0.000221641	22559	ADD	0.20656	0.293717	0.494575	0.317049	INL
12	56521820	RBMS2	ref	Mask1.0.01	0.000310297	22559	ADD	0.180094	0.256093	0.494545	0.317037	RPE
1	151770107	TDRKH	ref	Mask1.0.01	0.000110821	22559	ADD	-0.277307	0.394337	0.494522	0.317028	CSI
1	162497251	UHMK1	ref	Mask1.0.01	0.000199477	22559	ADD	-0.224693	0.319519	0.49452	0.317027	RNFL
12	131949942	EP400	ref	Mask1.0.01	0.0150716	22559	ADD	0.0254656	0.0362137	0.494495	0.317017	INL
7	44138864	MYL7	ref	Mask1.0.01	0.000642759	22559	ADD	0.125506	0.178483	0.494468	0.317006	GCC
16	87601835	JPH3	ref	Mask1.0.01	0.000288133	22559	ADD	-0.187293	0.266357	0.494442	0.316996	GCC
6	31661228	GPANK1	ref	Mask1.0.01	0.000132985	22559	ADD	0.268018	0.381168	0.494422	0.316988	OPL+ONL
3	27110085	NEK10	ref	Mask1.0.01	0.00075358	22559	ADD	0.115858	0.164775	0.494394	0.316977	GCC
7	117275451	WNT2	ref	Mask1.0.01	0.00195044	22559	ADD	-0.0697617	0.0992204	0.494347	0.316958	INL
4	1009936	FGFRL1	ref	Mask1.0.01	0.000421118	22559	ADD	-0.142232	0.2023	0.494319	0.316947	CSI
11	809965	RPLP2	ref	Mask1.0.01	0.000265969	22559	ADD	0.194941	0.277274	0.494299	0.316939	GCC
1	43991359	CCDC24	ref	Mask1.0.01	0.000132985	22559	ADD	0.275139	0.391344	0.494297	0.316938	RPE
7	35202430	TBX20	ref	Mask1.0.01	0.00148499	22559	ADD	0.0796374	0.113273	0.494289	0.316935	GCL
4	168863770	CBR4	ref	Mask1.0.01	0.00755796	22559	ADD	-0.0366255	0.0520959	0.494265	0.316925	GCC
19	56439325	ZNF667	ref	Mask1.0.01	0.000132985	22559	ADD	0.266662	0.379301	0.494258	0.316922	INL
2	27123789	ABHD1	ref	Mask1.0.01	0.0011747	22559	ADD	0.0927538	0.131935	0.494246	0.316918	RNFL
11	104036640	DDI1	ref	Mask1.0.01	0.000177313	22559	ADD	0.232031	0.330051	0.494232	0.316912	OPL+ONL
1	248623557	OR2T11	ref	Mask1.0.01	0.000155149	22559	ADD	0.255136	0.362927	0.494204	0.316901	GCC
10	17228241	VIM	ref	Mask1.0.01	0.00190611	22559	ADD	0.0709626	0.100945	0.494182	0.316892	OPL+ONL
6	158972871	RSPH3	ref	Mask1.0.01	0.000177313	22559	ADD	-0.232043	0.33009	0.494166	0.316886	OPL+ONL
18	34493290	DTNA	ref	Mask1.0.01	0.000398954	22559	ADD	0.153395	0.21821	0.494164	0.316885	GCL
9	6215786	IL33	ref	Mask1.0.01	0.00589565	22559	ADD	-0.0415411	0.0590942	0.494158	0.316883	RPE
8	116766505	UTP23	ref	Mask1.0.01	0.000110821	22559	ADD	-0.301235	0.428536	0.494125	0.316869	RNFL
17	28905250	PHF12	ref	Mask1.0.01	0.0115475	22559	ADD	-0.0298021	0.0423972	0.494104	0.316861	RNFL
17	3608240	SHPK	ref	Mask1.0.01	0.00110821	22559	ADD	-0.0932804	0.132704	0.4941	0.316859	ISOS+PS
4	25648011	SLC34A2	ref	Mask1.0.01	0.00157365	22559	ADD	-0.0782401	0.111307	0.494096	0.316858	ISOS+PS
1	56854797	C8A	ref	Mask1.0.01	0.00689304	22559	ADD	-0.0376544	0.0535688	0.494092	0.316856	ISOS+PS
9	95099054	FANCC	ref	Mask1.0.01	0.000509774	22559	ADD	0.12923	0.183848	0.49409	0.316855	CSI
20	59936663	PPP1R3D	ref	Mask1.0.01	0.000421118	22559	ADD	0.149265	0.212352	0.494086	0.316854	GCL
3	156825481	LEKR1	ref	Mask1.0.01	0.000664923	22559	ADD	0.123322	0.175446	0.494075	0.316849	GCC
16	3012923	CLDN9	ref	Mask1.0.01	0.00159582	22559	ADD	-0.079461	0.113047	0.494073	0.316849	RPE
19	40191426	MAP3K10	ref	Mask1.0.01	0.00274835	22559	ADD	-0.0606681	0.0863124	0.494054	0.316841	RNFL
16	3432414	ZNF597	ref	Mask1.0.01	0.000443282	22559	ADD	-0.146069	0.207819	0.494018	0.316827	INL
2	232525993	CHRND	ref	Mask1.0.01	0.0114588	22559	ADD	0.0299519	0.0426192	0.493898	0.316779	RPE
2	27663471	SLC4A1AP	ref	Mask1.0.01	0.000731415	22559	ADD	0.117417	0.167079	0.493877	0.31677	RNFL
20	1561385	SIRPB1	ref	Mask1.0.01	0.000132985	22559	ADD	0.266491	0.379219	0.493838	0.316755	INL
14	24305734	LTB4R2	ref	Mask1.0.01	0.000132985	22559	ADD	0.266691	0.379504	0.493836	0.316754	INL
1	38009258	UTP11	ref	Mask1.0.01	0.00104171	22559	ADD	0.0985086	0.140181	0.493822	0.316748	GCC
1	155078837	EFNA3	ref	Mask1.0.01	0.000398954	22559	ADD	-0.158789	0.225963	0.493821	0.316748	RNFL
20	45469753	WFDC2	ref	Mask1.0.01	0.000177313	22559	ADD	-0.23806	0.338786	0.493769	0.316727	RNFL
22	21919425	PPM1F	ref	Mask1.0.01	0.000155149	22559	ADD	0.254413	0.36206	0.493763	0.316725	RPE
19	2360238	TMPRSS9	ref	Mask1.0.01	0.0160025	22559	ADD	-0.0254156	0.0361713	0.493711	0.316704	GCC
8	86468257	RMDN1	ref	Mask1.0.01	0.000554103	22559	ADD	-0.134707	0.191713	0.493713	0.316704	RNFL
11	134331874	GLB1L2	ref	Mask1.0.01	0.00232723	22559	ADD	-0.0605833	0.086223	0.493696	0.316698	CSI
18	54269517	POLI	ref	Mask1.0.01	0.00075358	22559	ADD	-0.112926	0.160719	0.493695	0.316698	ISOS+PS
17	42900797	G6PC	ref	Mask1.0.01	0.00144067	22559	ADD	0.0836094	0.119002	0.493627	0.31667	RPE
5	55256055	DHX29	ref	Mask1.0.01	0.000354626	22559	ADD	0.1684	0.239689	0.493613	0.316665	RPE
5	158695916	EBF1	ref	Mask1.0.01	0.000177313	22559	ADD	0.238028	0.338806	0.493576	0.31665	RNFL
1	148808181	PDE4DIP	ref	Mask1.0.01	0.000310297	22559	ADD	0.179986	0.256191	0.493569	0.316647	RNFL
5	612340	CEP72	ref	Mask1.0.01	0.000221641	22559	ADD	0.212934	0.303093	0.493556	0.316642	RNFL
8	31033788	WRN	ref	Mask1.0.01	0.00265969	22559	ADD	0.0597502	0.0850512	0.493535	0.316634	INL
10	79068966	ZMIZ1	ref	Mask1.0.01	0.000687087	22559	ADD	-0.116099	0.165265	0.493508	0.316623	IPL
1	248810446	SH3BP5L	ref	Mask1.0.01	0.0011747	22559	ADD	0.0898101	0.127844	0.493499	0.316619	INL
19	45485294	RTN2	ref	Mask1.0.01	0.000110821	22559	ADD	-0.276804	0.394036	0.493486	0.316614	CSI
9	136992422	PAXX	ref	Mask1.0.01	0.000310297	22559	ADD	-0.180352	0.256737	0.493474	0.316609	GCC
5	141397987	PCDHGB5	ref	Mask1.0.01	0.00048761	22559	ADD	-0.137811	0.196181	0.493465	0.316606	IPL
1	26190561	CATSPER4	ref	Mask1.0.01	0.0139855	22559	ADD	-0.0262757	0.0374051	0.493456	0.316602	INL
19	57719751	ZNF671	ref	Mask1.0.01	0.000110821	22559	ADD	-0.301793	0.42963	0.493433	0.316593	GCC
2	144364364	ZEB2	ref	Mask1.0.01	0.000177313	22559	ADD	0.232963	0.331649	0.493418	0.316587	ISOS+PS
9	83938311	C9orf64	ref	Mask1.0.01	0.000598431	22559	ADD	-0.12533	0.178421	0.493417	0.316586	GCL
2	102473226	SLC9A4	ref	Mask1.0.01	0.000243805	22559	ADD	-0.197755	0.281533	0.493394	0.316577	OPL+ONL
6	31730581	CLIC1	ref	Mask1.0.01	0.000598431	22559	ADD	0.129909	0.184965	0.49329	0.316536	GCC
6	148272304	SASH1	ref	Mask1.0.01	0.00272618	22559	ADD	-0.0608532	0.0866455	0.49326	0.316524	RNFL
11	117199370	TAGLN	ref	Mask1.0.01	0.000443282	22559	ADD	0.15087	0.214819	0.493247	0.316519	GCC
3	40387184	ENTPD3	ref	Mask1.0.01	0.000155149	22559	ADD	-0.233964	0.333168	0.493143	0.316477	CSI
1	22710839	EPHB2	ref	Mask1.0.01	0.00115253	22559	ADD	-0.0910621	0.129677	0.493117	0.316466	OPL+ONL
17	5772926	AC007846.2	ref	Mask1.0.01	0.000598431	22559	ADD	0.12528	0.178407	0.493107	0.316462	GCL
12	43718992	PUS7L	ref	Mask1.0.01	0.00037679	22559	ADD	0.150304	0.214043	0.4931	0.31646	CSI
6	132296055	MOXD1	ref	Mask1.0.01	0.00108604	22559	ADD	0.0924393	0.131641	0.493095	0.316458	IPL
1	1449689	ATAD3C	ref	Mask1.0.01	0.0165344	22559	ADD	-0.0248301	0.0353601	0.493092	0.316457	GCC
10	88935074	ACTA2	ref	Mask1.0.01	0.000310297	22559	ADD	0.179768	0.256006	0.49309	0.316456	RPE
17	46511511	LRRC37A2	ref	Mask1.0.01	0.000221641	22559	ADD	0.213453	0.30398	0.493078	0.316451	GCC
18	45212995	SLC14A2	ref	Mask1.0.01	0.000975221	22559	ADD	0.101707	0.144845	0.493056	0.316442	GCC
4	151277171	PRSS48	ref	Mask1.0.01	0.00037679	22559	ADD	-0.159544	0.227213	0.493054	0.316441	ISOS+PS
11	18017564	TPH1	ref	Mask1.0.01	0.00953056	22559	ADD	-0.0315706	0.0449627	0.493017	0.316427	GCL
7	66114604	CRCP	ref	Mask1.0.01	0.000177313	22559	ADD	0.237814	0.338697	0.493009	0.316423	RPE
1	151008420	PRUNE1	ref	Mask1.0.01	0.00682654	22559	ADD	-0.0376668	0.053646	0.492996	0.316418	ISOS+PS
2	74497517	LBX2	ref	Mask1.0.01	0.00144067	22559	ADD	-0.0814182	0.115966	0.492922	0.316389	OPL+ONL
19	8509678	ZNF414	ref	Mask1.0.01	0.000265969	22559	ADD	-0.194677	0.277293	0.492893	0.316377	GCC
14	63597039	WDR89	ref	Mask1.0.01	0.000132985	22559	ADD	-0.274494	0.390987	0.492879	0.316372	RPE
9	116231	FOXD4	ref	Mask1.0.01	0.0029035	22559	ADD	0.0566127	0.0806414	0.492847	0.316359	IPL
20	2864184	PTPRA	ref	Mask1.0.01	0.0008644	22559	ADD	0.105402	0.150144	0.492809	0.316343	ISOS+PS
17	48762235	TTLL6	ref	Mask1.0.01	0.00452148	22559	ADD	-0.0457409	0.0651586	0.492793	0.316337	GCL
9	121821928	TTLL11	ref	Mask1.0.01	0.000243805	22559	ADD	-0.194816	0.277519	0.492792	0.316336	IPL
5	139408588	DNAJC18	ref	Mask1.0.01	0.000288133	22559	ADD	0.181794	0.258989	0.492713	0.316305	OPL+ONL
16	67430652	HSD11B2	ref	Mask1.0.01	0.000953056	22559	ADD	0.100012	0.142482	0.4927	0.3163	OPL+ONL
16	1485886	PTX4	ref	Mask1.0.01	0.000221641	22559	ADD	-0.206278	0.293879	0.492685	0.316294	INL
3	50569152	HEMK1	ref	Mask1.0.01	0.000288133	22559	ADD	0.180977	0.257839	0.492664	0.316285	INL
10	100042193	CPN1	ref	Mask1.0.01	0.000265969	22559	ADD	-0.178606	0.254466	0.492644	0.316277	CSI
10	1018910	IDI2	ref	Mask1.0.01	0.000288133	22559	ADD	0.171616	0.244512	0.492625	0.31627	CSI
4	46243548	GABRA2	ref	Mask1.0.01	0.000310297	22559	ADD	-0.175089	0.249465	0.492607	0.316263	OPL+ONL
4	149351709	IQCM	ref	Mask1.0.01	0.000576267	22559	ADD	0.127573	0.181767	0.492592	0.316257	GCL
2	48529925	STON1-GTF2A1L	ref	Mask1.0.01	0.00037679	22559	ADD	-0.159691	0.227533	0.492577	0.316251	ISOS+PS
17	7281718	SLC2A4	ref	Mask1.0.01	0.00230507	22559	ADD	-0.0635173	0.0905022	0.492568	0.316247	IPL
4	1811479	LETM1	ref	Mask1.0.01	0.000132985	22559	ADD	0.263591	0.375577	0.492566	0.316246	IPL
12	106063345	NUAK1	ref	Mask1.0.01	0.00048761	22559	ADD	-0.143691	0.204749	0.49251	0.316224	GCC
11	6595072	RRP8	ref	Mask1.0.01	0.000820072	22559	ADD	0.101764	0.145006	0.492511	0.316224	CSI
7	80458635	GNAT3	ref	Mask1.0.01	0.00851102	22559	ADD	-0.0332252	0.0473448	0.492482	0.316213	IPL
16	56682470	MT1X	ref	Mask1.0.01	0.000554103	22559	ADD	-0.123718	0.176295	0.492474	0.316209	CSI
4	119494397	PDE5A	ref	Mask1.0.01	0.00396737	22559	ADD	0.050444	0.0718859	0.492416	0.316187	RNFL
2	108239971	SULT1C3	ref	Mask1.0.01	0.000687087	22559	ADD	0.121198	0.172715	0.492412	0.316185	GCC
9	132261356	SETX	ref	Mask1.0.01	0.00902079	22559	ADD	-0.0309371	0.0440884	0.492392	0.316177	CSI
19	31149979	TSHZ3	ref	Mask1.0.01	0.000110821	22559	ADD	0.293978	0.418949	0.492386	0.316174	ISOS+PS
14	91271323	CCDC88C	ref	Mask1.0.01	0.00201693	22559	ADD	0.0677502	0.0965515	0.492383	0.316173	INL
21	31659666	SOD1	ref	Mask1.0.01	0.000997385	22559	ADD	0.0963237	0.137272	0.492381	0.316173	IPL
6	10873223	GCM2	ref	Mask1.0.01	0.00139634	22559	ADD	-0.078025	0.111201	0.492322	0.316149	CSI
5	158695916	EBF1	ref	Mask1.0.01	0.000177313	22559	ADD	-0.23242	0.331246	0.492317	0.316147	ISOS+PS
9	137230757	SLC34A3	ref	Mask1.0.01	0.00221641	22559	ADD	0.067546	0.0962681	0.492305	0.316142	GCC
4	8558725	GPR78	ref	Mask1.0.01	0.000155149	22559	ADD	0.23376	0.333164	0.492294	0.316138	CSI
17	35760887	C17orf50	ref	Mask1.0.01	0.000199477	22559	ADD	-0.206116	0.293766	0.492289	0.316136	CSI
7	144397240	NOBOX	ref	Mask1.0.01	0.00159582	22559	ADD	0.0766566	0.109257	0.492266	0.316126	GCL
11	57325986	SSRP1	ref	Mask1.0.01	0.00241589	22559	ADD	0.0619456	0.0882919	0.492243	0.316117	IPL
1	169849631	SCYL3	ref	Mask1.0.01	0.00190611	22559	ADD	-0.0704566	0.100425	0.492223	0.316109	INL
10	133394094	MTG1	ref	Mask1.0.01	0.000221641	22559	ADD	0.206043	0.293702	0.492155	0.316082	INL
16	11679083	TXNDC11	ref	Mask1.0.01	0.000310297	22559	ADD	-0.173547	0.247384	0.492139	0.316076	GCL
17	7549099	TNFSF12-TNFSF13	ref	Mask1.0.01	0.00037679	22559	ADD	-0.163098	0.232494	0.492123	0.316069	RNFL
11	1828307	SYT8	ref	Mask1.0.01	0.004322	22559	ADD	-0.0444694	0.0633914	0.492111	0.316064	CSI
12	54395261	ITGA5	ref	Mask1.0.01	0.000797908	22559	ADD	-0.108823	0.155132	0.492083	0.316053	INL
17	212389	RPH3AL	ref	Mask1.0.01	0.0014185	22559	ADD	-0.082007	0.116906	0.492075	0.31605	OPL+ONL
3	111292719	CD96	ref	Mask1.0.01	0.000576267	22559	ADD	0.132151	0.188392	0.49206	0.316044	GCC
6	47656436	ADGRF2	ref	Mask1.0.01	0.00600647	22559	ADD	0.0397427	0.0566572	0.492045	0.316038	INL
8	6708642	AGPAT5	ref	Mask1.0.01	0.000886564	22559	ADD	-0.106585	0.151957	0.491982	0.316013	GCC
14	94048287	DDX24	ref	Mask1.0.01	0.000221641	22559	ADD	0.209286	0.298378	0.491981	0.316012	OPL+ONL
3	93873051	PROS1	ref	Mask1.0.01	0.00454364	22559	ADD	-0.0471437	0.0672139	0.49196	0.316004	RPE
2	47403067	MSH2	ref	Mask1.0.01	0.00441066	22559	ADD	0.047834	0.0681995	0.491939	0.315996	RPE
21	44350163	TRPM2	ref	Mask1.0.01	0.0077796	22559	ADD	-0.036151	0.0515435	0.491917	0.315987	RPE
10	33177492	NRP1	ref	Mask1.0.01	0.00343544	22559	ADD	0.0523245	0.0746039	0.491912	0.315985	GCL
3	38496127	EXOG	ref	Mask1.0.01	0.000775744	22559	ADD	-0.110838	0.158037	0.491884	0.315974	OPL+ONL
20	45372557	TP53TG5	ref	Mask1.0.01	0.000221641	22559	ADD	0.203966	0.290826	0.491867	0.315967	IPL
3	9808086	TTLL3	ref	Mask1.0.01	0.000221641	22559	ADD	-0.20624	0.294077	0.491838	0.315955	INL
2	113022089	IL36B	ref	Mask1.0.01	0.000398954	22559	ADD	-0.154425	0.2202	0.491816	0.315946	OPL+ONL
5	141330571	PCDHGA1	ref	Mask1.0.01	0.000421118	22559	ADD	0.150226	0.214211	0.491816	0.315946	OPL+ONL
6	5085341	PPP1R3G	ref	Mask1.0.01	0.000110821	22559	ADD	0.276393	0.394128	0.491789	0.315936	CSI
8	140657900	PTK2	ref	Mask1.0.01	0.000687087	22559	ADD	-0.117119	0.167013	0.491761	0.315924	INL
7	92528773	RBM48	ref	Mask1.0.01	0.000243805	22559	ADD	0.202558	0.288852	0.491755	0.315922	RNFL
7	98291650	BAIAP2L1	ref	Mask1.0.01	0.000199477	22559	ADD	0.223908	0.319303	0.491736	0.315915	RPE
11	85694224	SYTL2	ref	Mask1.0.01	0.00527506	22559	ADD	-0.042123	0.0600706	0.491718	0.315907	GCL
14	76310712	ESRRB	ref	Mask1.0.01	0.00175096	22559	ADD	0.0696642	0.0993467	0.491713	0.315905	CSI
16	49487524	ZNF423	ref	Mask1.0.01	0.000110821	22559	ADD	0.293756	0.418939	0.491666	0.315886	ISOS+PS
4	39452587	RPL9	ref	Mask1.0.01	0.000221641	22559	ADD	-0.212447	0.302987	0.491646	0.315879	RNFL
4	99412261	ADH7	ref	Mask1.0.01	0.000177313	22559	ADD	-0.237506	0.338726	0.491646	0.315878	RNFL
6	95577535	MANEA	ref	Mask1.0.01	0.00132985	22559	ADD	0.0850057	0.121234	0.491638	0.315875	ISOS+PS
1	176463171	PAPPA2	ref	Mask1.0.01	0.00164014	22559	ADD	-0.0719873	0.102671	0.4916	0.31586	CSI
2	232520388	PRSS56	ref	Mask1.0.01	0.000132985	22559	ADD	0.263528	0.375857	0.491596	0.315859	IPL
19	7926718	TIMM44	ref	Mask1.0.01	0.00673789	22559	ADD	-0.0377938	0.0539035	0.491595	0.315858	ISOS+PS
2	201377207	TRAK2	ref	Mask1.0.01	0.000687087	22559	ADD	0.121077	0.172691	0.49157	0.315848	GCC
12	105173297	APPL2	ref	Mask1.0.01	0.00104171	22559	ADD	0.0961278	0.137106	0.491569	0.315848	ISOS+PS
6	71288811	OGFRL1	ref	Mask1.0.01	0.000132985	22559	ADD	0.275035	0.392297	0.491526	0.315831	GCC
17	43044295	BRCA1	ref	Mask1.0.01	0.00492043	22559	ADD	-0.0453096	0.0646273	0.491528	0.315831	RPE
11	22625509	GAS2	ref	Mask1.0.01	0.000265969	22559	ADD	0.193929	0.276618	0.4915	0.31582	RPE
17	4945652	PFN1	ref	Mask1.0.01	0.00199477	22559	ADD	-0.0688714	0.0982395	0.49148	0.315812	INL
6	44387706	CDC5L	ref	Mask1.0.01	0.000199477	22559	ADD	0.224084	0.319645	0.491458	0.315803	RPE
9	74722495	TRPM6	ref	Mask1.0.01	0.000886564	22559	ADD	-0.103904	0.148216	0.491448	0.315799	ISOS+PS
14	81471547	SEL1L	ref	Mask1.0.01	0.000177313	22559	ADD	-0.237384	0.338628	0.491426	0.315791	RPE
17	32007872	LRRC37B	ref	Mask1.0.01	0.000132985	22559	ADD	-0.265168	0.378287	0.491357	0.315763	GCL
3	49171598	KLHDC8B	ref	Mask1.0.01	0.000221641	22559	ADD	-0.203976	0.290992	0.491355	0.315762	IPL
3	33090421	TMPPE	ref	Mask1.0.01	0.000354626	22559	ADD	0.167931	0.239573	0.491343	0.315757	RPE
7	139561570	HIPK2	ref	Mask1.0.01	0.000110821	22559	ADD	0.292697	0.417569	0.491337	0.315755	OPL+ONL
1	247416156	NLRP3	ref	Mask1.0.01	0.00234939	22559	ADD	-0.0655217	0.093476	0.491326	0.315751	GCC
12	119685791	CIT	ref	Mask1.0.01	0.00161798	22559	ADD	0.0787299	0.112321	0.49131	0.315744	RPE
1	155289293	PKLR	ref	Mask1.0.01	0.0181302	22559	ADD	0.0232615	0.0331879	0.491263	0.315725	OPL+ONL
1	35433492	KIAA0319L	ref	Mask1.0.01	0.000243805	22559	ADD	-0.186337	0.265855	0.491255	0.315722	CSI
1	100345001	CDC14A	ref	Mask1.0.01	0.000221641	22559	ADD	-0.212445	0.303107	0.491251	0.31572	RNFL
14	70044215	SLC8A3	ref	Mask1.0.01	0.00330245	22559	ADD	-0.0543181	0.0774995	0.491236	0.315715	OPL+ONL
22	46150521	PPARA	ref	Mask1.0.01	0.00219425	22559	ADD	0.066119	0.0943366	0.491238	0.315715	ISOS+PS
4	166733384	SPOCK3	ref	Mask1.0.01	0.000132985	22559	ADD	-0.267123	0.381149	0.491172	0.315689	OPL+ONL
2	230864639	ITM2C	ref	Mask1.0.01	0.000177313	22559	ADD	-0.230551	0.328974	0.491147	0.315679	INL
11	119355215	USP2	ref	Mask1.0.01	0.000132985	22559	ADD	-0.267066	0.38108	0.491139	0.315676	OPL+ONL
5	176392501	CLTB	ref	Mask1.0.01	0.000221641	22559	ADD	0.206881	0.295205	0.491129	0.315672	OPL+ONL
20	2481817	ZNF343	ref	Mask1.0.01	0.00427767	22559	ADD	-0.0486342	0.0693996	0.4911	0.31566	GCC
4	8592660	CPZ	ref	Mask1.0.01	0.0022829	22559	ADD	-0.064094	0.091464	0.491059	0.315644	GCL
2	190646746	NAB1	ref	Mask1.0.01	0.000221641	22559	ADD	0.206967	0.295348	0.491061	0.315644	OPL+ONL
20	3107573	UBOX5	ref	Mask1.0.01	0.000132985	22559	ADD	-0.263084	0.375429	0.491056	0.315642	IPL
1	212285410	PPP2R5A	ref	Mask1.0.01	0.000332462	22559	ADD	0.167504	0.239039	0.491035	0.315634	GCL
2	202773150	ICA1L	ref	Mask1.0.01	0.000886564	22559	ADD	0.097742	0.139499	0.490928	0.315591	CSI
8	11842524	CTSB	ref	Mask1.0.01	0.00656057	22559	ADD	0.038291	0.0546505	0.490912	0.315585	OPL+ONL
1	33860475	HMGB4	ref	Mask1.0.01	0.00277051	22559	ADD	0.058702	0.0837834	0.490896	0.315578	OPL+ONL
1	151612006	SNX27	ref	Mask1.0.01	0.000243805	22559	ADD	-0.202585	0.289145	0.49089	0.315576	RPE
4	78776342	BMP2K	ref	Mask1.0.01	0.00150716	22559	ADD	-0.0815279	0.116374	0.490798	0.315539	RNFL
11	111540280	LAYN	ref	Mask1.0.01	0.000132985	22559	ADD	-0.273969	0.391067	0.490796	0.315538	RNFL
12	100028455	UHRF1BP1L	ref	Mask1.0.01	0.000288133	22559	ADD	-0.182033	0.259845	0.490764	0.315526	OPL+ONL
4	174636920	GLRA3	ref	Mask1.0.01	0.000598431	22559	ADD	0.118891	0.169726	0.490689	0.315496	CSI
11	133840631	SPATA19	ref	Mask1.0.01	0.000155149	22559	ADD	0.243579	0.347727	0.490688	0.315495	IPL
7	28299321	CREB5	ref	Mask1.0.01	0.000620595	22559	ADD	0.122619	0.175053	0.490655	0.315482	GCL
11	59456938	OR4D6	ref	Mask1.0.01	0.000110821	22559	ADD	-0.288179	0.411411	0.490651	0.31548	IPL
8	99013266	VPS13B	ref	Mask1.0.01	0.0103728	22559	ADD	0.0299617	0.042775	0.49063	0.315472	IPL
11	108308519	C11orf65	ref	Mask1.0.01	0.00221641	22559	ADD	0.0652561	0.0931661	0.490598	0.315459	INL
4	42892713	GRXCR1	ref	Mask1.0.01	0.000132985	22559	ADD	0.274013	0.391215	0.490583	0.315453	RPE
17	60041008	HEATR6	ref	Mask1.0.01	0.000620595	22559	ADD	0.123689	0.176596	0.490569	0.315447	OPL+ONL
11	46856717	LRP4	ref	Mask1.0.01	0.00882131	22559	ADD	-0.0329186	0.0470007	0.490539	0.315435	INL
17	28725897	NEK8	ref	Mask1.0.01	0.00232723	22559	ADD	0.0639931	0.0913746	0.490474	0.31541	OPL+ONL
8	144477969	PPP1R16A	ref	Mask1.0.01	0.000642759	22559	ADD	-0.124955	0.178421	0.490473	0.315409	GCC
2	25733753	ASXL2	ref	Mask1.0.01	0.000132985	22559	ADD	0.266966	0.381197	0.49047	0.315408	OPL+ONL
5	191495	LRRC14B	ref	Mask1.0.01	0.00146283	22559	ADD	-0.0799188	0.114115	0.490466	0.315406	GCL
19	4402640	CHAF1A	ref	Mask1.0.01	0.000132985	22559	ADD	-0.264688	0.377948	0.490463	0.315405	GCL
20	45722347	SPINT4	ref	Mask1.0.01	0.000110821	22559	ADD	-0.299969	0.428364	0.490371	0.315369	RNFL
7	138460259	TRIM24	ref	Mask1.0.01	0.000842236	22559	ADD	-0.108896	0.155507	0.490367	0.315367	RPE
3	196946356	PIGZ	ref	Mask1.0.01	0.00048761	22559	ADD	0.139536	0.199267	0.490348	0.315359	OPL+ONL
7	14145049	DGKB	ref	Mask1.0.01	0.000620595	22559	ADD	-0.116727	0.166698	0.490326	0.31535	CSI
16	56451521	OGFOD1	ref	Mask1.0.01	0.000509774	22559	ADD	0.128692	0.183809	0.490196	0.315298	CSI
15	72654738	GOLGA6B	ref	Mask1.0.01	0.000598431	22559	ADD	0.118822	0.169715	0.490177	0.315291	CSI
19	51012739	KLK10	ref	Mask1.0.01	0.00514207	22559	ADD	-0.0407059	0.0581417	0.490161	0.315285	CSI
12	21797389	ABCC9	ref	Mask1.0.01	0.00192828	22559	ADD	-0.0721924	0.103115	0.490157	0.315283	GCC
12	12116025	LRP6	ref	Mask1.0.01	0.00877698	22559	ADD	-0.0340813	0.0486819	0.490116	0.315266	GCC
17	5419641	RPAIN	ref	Mask1.0.01	0.000930892	22559	ADD	0.100211	0.143144	0.490098	0.315259	GCL
7	143443453	TAS2R60	ref	Mask1.0.01	0.000199477	22559	ADD	-0.223567	0.319354	0.490084	0.315254	RPE
12	30926428	TSPAN11	ref	Mask1.0.01	0.000664923	22559	ADD	-0.122765	0.175374	0.490026	0.31523	GCC
12	6873569	LRRC23	ref	Mask1.0.01	0.000775744	22559	ADD	0.113675	0.16239	0.490019	0.315227	GCC
20	25452697	NINL	ref	Mask1.0.01	0.00212775	22559	ADD	0.0685792	0.0979687	0.490016	0.315226	RNFL
17	8095900	ALOXE3	ref	Mask1.0.01	0.00565185	22559	ADD	0.0413338	0.0590473	0.490015	0.315226	ISOS+PS
4	87821411	MEPE	ref	Mask1.0.01	0.000265969	22559	ADD	-0.18863	0.269475	0.489986	0.315214	OPL+ONL
11	32602246	CCDC73	ref	Mask1.0.01	0.000155149	22559	ADD	-0.243318	0.347613	0.489954	0.315202	IPL
16	68264516	SLC7A6	ref	Mask1.0.01	0.00108604	22559	ADD	-0.0937626	0.133956	0.489931	0.315192	ISOS+PS
15	40872214	RHOV	ref	Mask1.0.01	0.000221641	22559	ADD	-0.195112	0.278757	0.48991	0.315184	CSI
1	171485551	PRRC2C	ref	Mask1.0.01	0.000243805	22559	ADD	0.194087	0.277294	0.489903	0.315181	IPL
9	129612225	C9orf50	ref	Mask1.0.01	0.000132985	22559	ADD	-0.273844	0.391249	0.489893	0.315177	RPE
11	73376399	RELT	ref	Mask1.0.01	0.00866616	22559	ADD	-0.0342081	0.0488749	0.489875	0.31517	RPE
11	118359600	UBE4A	ref	Mask1.0.01	0.000155149	22559	ADD	-0.246933	0.352808	0.489871	0.315168	OPL+ONL
16	75293698	CFDP1	ref	Mask1.0.01	0.000398954	22559	ADD	-0.154599	0.220892	0.489839	0.315155	ISOS+PS
4	48885019	OCIAD2	ref	Mask1.0.01	0.000132985	22559	ADD	0.267593	0.382346	0.48982	0.315148	ISOS+PS
12	6724014	COPS7A	ref	Mask1.0.01	0.000132985	22559	ADD	-0.252047	0.360136	0.489815	0.315146	CSI
19	53289601	BIRC8	ref	Mask1.0.01	0.00396737	22559	ADD	0.0489085	0.0698826	0.489813	0.315145	ISOS+PS
17	2059839	SMG6	ref	Mask1.0.01	0.000132985	22559	ADD	-0.274621	0.392401	0.489786	0.315134	GCC
9	137554444	DPH7	ref	Mask1.0.01	0.000243805	22559	ADD	-0.202184	0.288902	0.489773	0.315129	RNFL
4	4415742	STX18	ref	Mask1.0.01	0.000221641	22559	ADD	-0.207309	0.29623	0.489755	0.315122	ISOS+PS
10	32887273	ITGB1	ref	Mask1.0.01	0.00108604	22559	ADD	0.0929785	0.132861	0.489744	0.315117	INL
16	86576368	FOXL1	ref	Mask1.0.01	0.000775744	22559	ADD	0.113396	0.162042	0.489714	0.315105	RPE
13	51930436	ATP7B	ref	Mask1.0.01	0.0254887	22559	ADD	0.0194621	0.0278115	0.489701	0.3151	IPL
11	44047981	ACCSL	ref	Mask1.0.01	0.000953056	22559	ADD	0.0982219	0.140364	0.489672	0.315088	IPL
10	133160219	KNDC1	ref	Mask1.0.01	0.000509774	22559	ADD	0.14007	0.200172	0.489645	0.315078	RNFL
3	46712117	PRSS50	ref	Mask1.0.01	0.00037679	22559	ADD	0.159302	0.227657	0.489645	0.315078	ISOS+PS
2	85133392	TCF7L1	ref	Mask1.0.01	0.00288133	22559	ADD	-0.0574776	0.0821414	0.489635	0.315074	OPL+ONL
1	154567778	CHRNB2	ref	Mask1.0.01	0.00119686	22559	ADD	-0.0915221	0.1308	0.489597	0.315059	GCC
19	18919705	DDX49	ref	Mask1.0.01	0.00048761	22559	ADD	0.131506	0.187948	0.489565	0.315046	CSI
1	38874069	GJA9	ref	Mask1.0.01	0.0134093	22559	ADD	-0.0268058	0.0383112	0.489559	0.315043	INL
11	44564427	CD82	ref	Mask1.0.01	0.00398954	22559	ADD	0.0490621	0.0701224	0.489529	0.315031	ISOS+PS
2	55634061	PNPT1	ref	Mask1.0.01	0.000930892	22559	ADD	0.0952439	0.13613	0.489516	0.315026	CSI
1	117111060	TRIM45	ref	Mask1.0.01	0.00458797	22559	ADD	0.0468335	0.0669389	0.489504	0.315021	RPE
6	10492223	GCNT2	ref	Mask1.0.01	0.000110821	22559	ADD	0.30067	0.429761	0.489471	0.315008	GCC
11	74235801	P4HA3	ref	Mask1.0.01	0.000842236	22559	ADD	0.100153	0.143153	0.489467	0.315006	CSI
10	89430299	SLC16A12	ref	Mask1.0.01	0.000288133	22559	ADD	0.18624	0.266213	0.489428	0.314991	RNFL
15	68930525	NOX5	ref	Mask1.0.01	0.00379006	22559	ADD	0.0503146	0.0719224	0.489395	0.314978	ISOS+PS
10	7703316	ITIH2	ref	Mask1.0.01	0.00642759	22559	ADD	0.0364723	0.0521372	0.489362	0.314964	CSI
19	58561931	MZF1	ref	Mask1.0.01	0.000177313	22559	ADD	-0.236962	0.338749	0.489329	0.314951	RPE
7	140023749	PARP12	ref	Mask1.0.01	0.000221641	22559	ADD	0.206642	0.29541	0.489311	0.314944	OPL+ONL
22	36281280	MYH9	ref	Mask1.0.01	0.0114367	22559	ADD	-0.0289386	0.0413701	0.489307	0.314942	INL
1	114582848	DENND2C	ref	Mask1.0.01	0.00633893	22559	ADD	-0.03948	0.056441	0.489289	0.314935	RNFL
2	201377207	TRAK2	ref	Mask1.0.01	0.000687087	22559	ADD	-0.117364	0.167785	0.489281	0.314932	OPL+ONL
4	146706617	TTC29	ref	Mask1.0.01	0.00217208	22559	ADD	0.0678548	0.0970066	0.489282	0.314932	RNFL
1	183186238	LAMC2	ref	Mask1.0.01	0.00301432	22559	ADD	-0.0564464	0.080697	0.48928	0.314932	ISOS+PS
2	162371407	KCNH7	ref	Mask1.0.01	0.0110821	22559	ADD	-0.0302418	0.0432357	0.48925	0.314919	RPE
18	21242242	GREB1L	ref	Mask1.0.01	0.000243805	22559	ADD	-0.195193	0.279067	0.48923	0.314911	GCL
7	73328161	FKBP6	ref	Mask1.0.01	0.00704818	22559	ADD	0.036005	0.0514763	0.489229	0.314911	IPL
10	80537902	SH2D4B	ref	Mask1.0.01	0.000354626	22559	ADD	-0.168024	0.240227	0.489216	0.314906	GCC
16	1911475	HS3ST6	ref	Mask1.0.01	0.00248238	22559	ADD	-0.0583732	0.0834582	0.489202	0.3149	CSI
17	10443290	MYH4	ref	Mask1.0.01	0.015936	22559	ADD	-0.0247657	0.0354097	0.489168	0.314887	OPL+ONL
10	59246130	FAM13C	ref	Mask1.0.01	0.0008644	22559	ADD	0.107667	0.153943	0.489153	0.314881	GCC
20	25452697	NINL	ref	Mask1.0.01	0.00212775	22559	ADD	0.0661801	0.0946255	0.489145	0.314878	GCL
18	61905255	PIGN	ref	Mask1.0.01	0.00110821	22559	ADD	0.0872432	0.124745	0.489122	0.314868	CSI
16	58462846	NDRG4	ref	Mask1.0.01	0.000265969	22559	ADD	0.188492	0.269518	0.489117	0.314866	OPL+ONL
4	69199951	UGT2B11	ref	Mask1.0.01	0.000664923	22559	ADD	-0.122406	0.175026	0.489106	0.314862	RPE
2	3379675	TRAPPC12	ref	Mask1.0.01	0.000930892	22559	ADD	0.103458	0.147937	0.489075	0.314849	RPE
9	98056732	NANS	ref	Mask1.0.01	0.000531938	22559	ADD	0.131474	0.188002	0.489052	0.31484	IPL
1	160678746	CD48	ref	Mask1.0.01	0.000132985	22559	ADD	-0.267817	0.382999	0.488967	0.314806	ISOS+PS
12	56595596	BAZ2A	ref	Mask1.0.01	0.000797908	22559	ADD	-0.111744	0.159811	0.488916	0.314786	RPE
22	38111495	PLA2G6	ref	Mask1.0.01	0.00257104	22559	ADD	-0.0609558	0.0871783	0.488892	0.314776	ISOS+PS
1	212992182	ANGEL2	ref	Mask1.0.01	0.000820072	22559	ADD	-0.107913	0.154337	0.488886	0.314774	ISOS+PS
1	89181144	GBP4	ref	Mask1.0.01	0.00589565	22559	ADD	-0.0400988	0.0573494	0.488883	0.314773	INL
7	116287380	CAV2	ref	Mask1.0.01	0.000465446	22559	ADD	0.146584	0.20965	0.488858	0.314762	GCC
8	144529179	ARHGAP39	ref	Mask1.0.01	0.000820072	22559	ADD	-0.110452	0.157973	0.488855	0.314761	GCC
9	136981904	LCNL1	ref	Mask1.0.01	0.000199477	22559	ADD	-0.223255	0.319319	0.488827	0.31475	RPE
1	115641970	VANGL1	ref	Mask1.0.01	0.00239372	22559	ADD	-0.0632599	0.0904806	0.488817	0.314746	ISOS+PS
2	65227788	ACTR2	ref	Mask1.0.01	0.000421118	22559	ADD	-0.149286	0.213527	0.488802	0.31474	INL
14	88824153	TTC8	ref	Mask1.0.01	0.0022829	22559	ADD	0.0663056	0.094849	0.488691	0.314696	GCC
1	115029826	TSHB	ref	Mask1.0.01	0.000132985	22559	ADD	0.266591	0.381363	0.488668	0.314686	OPL+ONL
1	160115759	ATP1A2	ref	Mask1.0.01	0.00121903	22559	ADD	-0.0904538	0.129399	0.488645	0.314677	RPE
20	23626706	CST3	ref	Mask1.0.01	0.000110821	22559	ADD	0.292947	0.419082	0.48863	0.314671	ISOS+PS
19	43967862	ZNF155	ref	Mask1.0.01	0.000265969	22559	ADD	-0.188484	0.269645	0.488613	0.314664	OPL+ONL
1	25959767	PAFAH2	ref	Mask1.0.01	0.00476528	22559	ADD	0.0443272	0.06342	0.488525	0.314629	GCL
7	137381037	DGKI	ref	Mask1.0.01	0.00048761	22559	ADD	0.142788	0.204294	0.488508	0.314622	RPE
1	67138907	IL23R	ref	Mask1.0.01	0.000132985	22559	ADD	0.273534	0.391366	0.488489	0.314615	RPE
11	113904677	HTR3B	ref	Mask1.0.01	0.000930892	22559	ADD	0.100313	0.143526	0.488486	0.314614	INL
8	10723768	SOX7	ref	Mask1.0.01	0.00257104	22559	ADD	0.0573851	0.0821059	0.488483	0.314612	CSI
7	156668946	LMBR1	ref	Mask1.0.01	0.000243805	22559	ADD	-0.195125	0.279191	0.488452	0.3146	GCL
12	131929200	PUS1	ref	Mask1.0.01	0.000465446	22559	ADD	-0.142918	0.204494	0.488445	0.314597	OPL+ONL
20	2835314	PCED1A	ref	Mask1.0.01	0.000265969	22559	ADD	0.186741	0.267202	0.488431	0.314591	GCL
12	95020229	NR2C1	ref	Mask1.0.01	0.00166231	22559	ADD	0.0774358	0.110801	0.488423	0.314588	RPE
5	172768096	DUSP1	ref	Mask1.0.01	0.000155149	22559	ADD	0.232767	0.333064	0.488415	0.314585	CSI
19	39436156	SUPT5H	ref	Mask1.0.01	0.000243805	22559	ADD	0.20201	0.289057	0.488405	0.314581	RNFL
11	4942831	OR51A4	ref	Mask1.0.01	0.000110821	22559	ADD	-0.300154	0.429501	0.488384	0.314573	GCC
8	22024125	NPM2	ref	Mask1.0.01	0.000132985	22559	ADD	0.273926	0.391973	0.488375	0.314569	GCC
12	132603150	LRCOL1	ref	Mask1.0.01	0.000421118	22559	ADD	0.149222	0.21353	0.488369	0.314566	INL
6	52750087	GSTA2	ref	Mask1.0.01	0.000110821	22559	ADD	-0.289398	0.414118	0.488361	0.314563	GCL
11	75422394	KLHL35	ref	Mask1.0.01	0.00323596	22559	ADD	0.0541682	0.077515	0.488334	0.314553	OPL+ONL
2	38066973	CYP1B1	ref	Mask1.0.01	0.00609513	22559	ADD	-0.0394425	0.0564426	0.488331	0.314551	INL
17	75500261	CASKIN2	ref	Mask1.0.01	0.000531938	22559	ADD	0.131357	0.187985	0.488269	0.314527	IPL
3	45555394	LIMD1	ref	Mask1.0.01	0.000598431	22559	ADD	0.123795	0.177165	0.48826	0.314523	IPL
13	51584455	WDFY2	ref	Mask1.0.01	0.000310297	22559	ADD	0.171737	0.245778	0.48825	0.314519	IPL
14	105472962	CRIP2	ref	Mask1.0.01	0.000531938	22559	ADD	-0.132649	0.189845	0.488218	0.314506	INL
11	111726908	PPP2R1B	ref	Mask1.0.01	0.000664923	22559	ADD	-0.119614	0.171191	0.488207	0.314502	ISOS+PS
19	10304803	ZGLP1	ref	Mask1.0.01	0.00115253	22559	ADD	0.085564	0.122463	0.488172	0.314488	CSI
21	43719094	PDXK	ref	Mask1.0.01	0.000110821	22559	ADD	0.275411	0.394206	0.488109	0.314462	CSI
5	69492292	OCLN	ref	Mask1.0.01	0.00037679	22559	ADD	-0.162387	0.232431	0.488105	0.314461	RPE
19	33132090	WDR88	ref	Mask1.0.01	0.000132985	22559	ADD	0.267122	0.382364	0.488052	0.31444	ISOS+PS
19	11164270	KANK2	ref	Mask1.0.01	0.000398954	22559	ADD	0.152467	0.218245	0.48805	0.314439	GCL
6	32014795	C4B	ref	Mask1.0.01	0.000177313	22559	ADD	-0.21775	0.311694	0.488043	0.314436	CSI
8	6924697	DEFA6	ref	Mask1.0.01	0.00310297	22559	ADD	-0.0522205	0.0747502	0.488042	0.314435	CSI
8	27633868	SCARA3	ref	Mask1.0.01	0.00208343	22559	ADD	-0.0668228	0.095653	0.488037	0.314434	GCL
10	87659613	PAPSS2	ref	Mask1.0.01	0.00201693	22559	ADD	-0.0703878	0.100756	0.488035	0.314433	RNFL
19	41860255	RPS19	ref	Mask1.0.01	0.000709251	22559	ADD	0.118697	0.169909	0.48803	0.314431	GCC
6	33200445	SLC39A7	ref	Mask1.0.01	0.000110821	22559	ADD	0.290676	0.416107	0.487988	0.314414	INL
16	28842411	TUFM	ref	Mask1.0.01	0.000576267	22559	ADD	-0.127933	0.183138	0.487988	0.314414	OPL+ONL
11	126202096	RPUSD4	ref	Mask1.0.01	0.00232723	22559	ADD	-0.0654457	0.0936903	0.487947	0.314398	RNFL
12	6328757	TNFRSF1A	ref	Mask1.0.01	0.000709251	22559	ADD	0.11862	0.169821	0.487904	0.31438	GCC
22	36860988	NCF4	ref	Mask1.0.01	0.000531938	22559	ADD	-0.136889	0.195975	0.487903	0.31438	GCC
12	49064676	RHEBL1	ref	Mask1.0.01	0.000199477	22559	ADD	-0.223059	0.31935	0.487872	0.314367	RPE
3	141228726	PXYLP1	ref	Mask1.0.01	0.000332462	22559	ADD	0.159008	0.227652	0.487862	0.314363	CSI
5	176388751	HIGD2A	ref	Mask1.0.01	0.000177313	22559	ADD	0.228628	0.327338	0.487828	0.31435	GCL
2	88067825	SMYD1	ref	Mask1.0.01	0.000243805	22559	ADD	-0.196669	0.281581	0.487823	0.314348	OPL+ONL
8	11795573	FDFT1	ref	Mask1.0.01	0.00144067	22559	ADD	-0.0765204	0.10956	0.48781	0.314343	CSI
22	19130279	ESS2	ref	Mask1.0.01	0.000288133	22559	ADD	0.170768	0.244507	0.487789	0.314334	CSI
7	151232489	CHPF2	ref	Mask1.0.01	0.00075358	22559	ADD	0.11238	0.160912	0.487757	0.314321	ISOS+PS
20	3659248	GFRA4	ref	Mask1.0.01	0.000221641	22559	ADD	0.206959	0.296348	0.487715	0.314304	ISOS+PS
17	1633858	SCARF1	ref	Mask1.0.01	0.00265969	22559	ADD	-0.0588388	0.0842529	0.487706	0.314301	IPL
2	169694488	KLHL23	ref	Mask1.0.01	0.000953056	22559	ADD	0.102108	0.146212	0.487704	0.3143	RPE
15	27754875	OCA2	ref	Mask1.0.01	0.0141185	22559	ADD	-0.0246991	0.0353688	0.487666	0.314285	CSI
11	62856004	SLC3A2	ref	Mask1.0.01	0.00771311	22559	ADD	-0.0349166	0.0500004	0.487661	0.314283	GCL
11	18455824	LDHAL6A	ref	Mask1.0.01	0.00523073	22559	ADD	-0.0424639	0.060808	0.487661	0.314283	OPL+ONL
15	75195643	C15orf39	ref	Mask1.0.01	0.000199477	22559	ADD	0.223604	0.320218	0.487603	0.314259	GCC
11	21799934	ANO5	ref	Mask1.0.01	0.00119686	22559	ADD	-0.0913426	0.130814	0.487571	0.314247	GCC
2	62500218	TMEM17	ref	Mask1.0.01	0.00037679	22559	ADD	0.157607	0.225721	0.487537	0.314233	INL
19	32972209	FAAP24	ref	Mask1.0.01	0.000731415	22559	ADD	0.113543	0.162615	0.487528	0.314229	OPL+ONL
11	34438934	CAT	ref	Mask1.0.01	0.00354626	22559	ADD	0.0519017	0.0743365	0.487481	0.314211	ISOS+PS
12	42456757	PRICKLE1	ref	Mask1.0.01	0.0029035	22559	ADD	-0.056897	0.0814919	0.487473	0.314207	INL
8	47260878	SPIDR	ref	Mask1.0.01	0.000199477	22559	ADD	0.215438	0.308571	0.487457	0.314201	GCL
12	55954105	PMEL	ref	Mask1.0.01	0.000354626	22559	ADD	0.163528	0.234225	0.487436	0.314193	OPL+ONL
15	51447711	DMXL2	ref	Mask1.0.01	0.000243805	22559	ADD	-0.195777	0.280419	0.487426	0.314189	INL
2	96325317	ITPRIPL1	ref	Mask1.0.01	0.000132985	22559	ADD	-0.267355	0.382943	0.487424	0.314188	ISOS+PS
10	89430299	SLC16A12	ref	Mask1.0.01	0.000288133	22559	ADD	-0.185557	0.265781	0.487422	0.314187	RPE
3	52198086	ALAS1	ref	Mask1.0.01	0.00784609	22559	ADD	-0.034641	0.0496189	0.487402	0.314179	GCL
4	121328642	QRFPR	ref	Mask1.0.01	0.000664923	22559	ADD	-0.118142	0.169237	0.487324	0.314148	GCL
16	11547722	LITAF	ref	Mask1.0.01	0.000221641	22559	ADD	-0.206145	0.295306	0.487307	0.314141	OPL+ONL
16	71929538	PKD1L3	ref	Mask1.0.01	0.00223857	22559	ADD	0.0640111	0.0916978	0.487296	0.314136	IPL
22	31618491	PISD	ref	Mask1.0.01	0.000243805	22559	ADD	0.194884	0.279182	0.487281	0.314131	GCL
10	58512872	BICC1	ref	Mask1.0.01	0.000243805	22559	ADD	-0.1856	0.265888	0.487256	0.31412	CSI
22	30396941	SEC14L2	ref	Mask1.0.01	0.000199477	22559	ADD	-0.216153	0.309661	0.487247	0.314117	INL
12	4649095	NDUFA9	ref	Mask1.0.01	0.00183962	22559	ADD	-0.0710496	0.101786	0.487243	0.314115	GCL
7	113876777	PPP1R3A	ref	Mask1.0.01	0.000221641	22559	ADD	-0.205148	0.2939	0.487231	0.31411	INL
1	228165804	IBA57	ref	Mask1.0.01	0.000509774	22559	ADD	-0.133892	0.191821	0.487207	0.314101	IPL
2	175072250	ATF2	ref	Mask1.0.01	0.000531938	22559	ADD	0.133698	0.191553	0.487159	0.314082	ISOS+PS
16	81314944	GAN	ref	Mask1.0.01	0.000642759	22559	ADD	0.124305	0.178098	0.487146	0.314077	RNFL
6	53051991	FBXO9	ref	Mask1.0.01	0.000132985	22559	ADD	-0.266066	0.381217	0.487117	0.314065	OPL+ONL
13	45120510	GTF2F2	ref	Mask1.0.01	0.000265969	22559	ADD	-0.188699	0.270374	0.487093	0.314055	ISOS+PS
16	2969270	PAQR4	ref	Mask1.0.01	0.000132985	22559	ADD	-0.264671	0.379232	0.487084	0.314051	INL
9	68705240	PIP5K1B	ref	Mask1.0.01	0.000132985	22559	ADD	0.262208	0.375725	0.487025	0.314028	IPL
4	56505209	ARL9	ref	Mask1.0.01	0.000243805	22559	ADD	-0.201576	0.288849	0.487009	0.314022	RPE
4	65319563	EPHA5	ref	Mask1.0.01	0.00115253	22559	ADD	-0.0900781	0.129084	0.486959	0.314002	INL
19	1039997	ABCA7	ref	Mask1.0.01	0.0166896	22559	ADD	-0.0227598	0.0326154	0.486958	0.314001	CSI
4	99896248	DNAJB14	ref	Mask1.0.01	0.000155149	22559	ADD	-0.252727	0.362189	0.486893	0.313975	RPE
15	45129933	DUOX1	ref	Mask1.0.01	0.00884348	22559	ADD	-0.0324237	0.0464689	0.486856	0.31396	IPL
19	41549518	CEACAM21	ref	Mask1.0.01	0.000110821	22559	ADD	0.289844	0.415418	0.486811	0.313942	INL
19	32597006	ANKRD27	ref	Mask1.0.01	0.00272618	22559	ADD	0.0580449	0.0831947	0.486785	0.313931	IPL
20	56248732	MC3R	ref	Mask1.0.01	0.000598431	22559	ADD	0.124788	0.178858	0.486777	0.313928	INL
2	201487421	C2CD6	ref	Mask1.0.01	0.00137417	22559	ADD	0.0852773	0.122231	0.486745	0.313916	GCC
13	30932656	TEX26	ref	Mask1.0.01	0.000221641	22559	ADD	0.21133	0.302912	0.486735	0.313911	RPE
2	162318840	GCA	ref	Mask1.0.01	0.0069152	22559	ADD	0.0366146	0.0524829	0.486712	0.313902	IPL
9	214854	DOCK8	ref	Mask1.0.01	0.00113037	22559	ADD	0.0862255	0.123596	0.486704	0.313899	CSI
11	65386621	FRMD8	ref	Mask1.0.01	0.00188395	22559	ADD	0.0697128	0.0999304	0.486665	0.313883	IPL
22	23971365	DDT	ref	Mask1.0.01	0.000265969	22559	ADD	0.187092	0.268189	0.486661	0.313882	INL
9	94030794	PTPDC1	ref	Mask1.0.01	0.000709251	22559	ADD	0.114335	0.163896	0.486657	0.31388	GCL
21	44328944	CFAP410	ref	Mask1.0.01	0.000110821	22559	ADD	0.274999	0.394205	0.486652	0.313878	CSI
21	30601087	KRTAP22-1	ref	Mask1.0.01	0.000199477	22559	ADD	-0.222862	0.319467	0.486652	0.313878	RPE
10	94333226	NOC3L	ref	Mask1.0.01	0.000443282	22559	ADD	-0.146331	0.209766	0.486636	0.313872	ISOS+PS
3	11556069	VGLL4	ref	Mask1.0.01	0.000110821	22559	ADD	0.292802	0.419748	0.486598	0.313857	ISOS+PS
6	30653119	DHX16	ref	Mask1.0.01	0.000354626	22559	ADD	0.162313	0.232696	0.486549	0.313837	INL
14	76310712	ESRRB	ref	Mask1.0.01	0.00175096	22559	ADD	-0.0730728	0.10476	0.486546	0.313836	INL
18	70003031	RTTN	ref	Mask1.0.01	0.00101955	22559	ADD	0.098827	0.141683	0.486537	0.313832	GCC
1	204131062	ETNK2	ref	Mask1.0.01	0.000155149	22559	ADD	0.242451	0.347589	0.486538	0.313832	IPL
1	84925583	MCOLN2	ref	Mask1.0.01	0.00037679	22559	ADD	0.155604	0.223083	0.486532	0.31383	IPL
22	25212564	CRYBB2	ref	Mask1.0.01	0.000731415	22559	ADD	0.113767	0.163104	0.486528	0.313829	ISOS+PS
1	151281618	ZNF687	ref	Mask1.0.01	0.000443282	22559	ADD	-0.145021	0.207913	0.486519	0.313825	INL
21	37073226	TTC3	ref	Mask1.0.01	0.000797908	22559	ADD	0.111433	0.159759	0.48652	0.313825	RNFL
19	18001132	ARRDC2	ref	Mask1.0.01	0.000243805	22559	ADD	0.202028	0.289655	0.486474	0.313807	GCC
19	32405543	DPY19L3	ref	Mask1.0.01	0.000265969	22559	ADD	-0.19341	0.277304	0.486459	0.313801	GCC
16	68636189	CDH3	ref	Mask1.0.01	0.00168447	22559	ADD	-0.0769376	0.110314	0.486423	0.313786	GCC
10	93993931	PLCE1	ref	Mask1.0.01	0.000398954	22559	ADD	-0.157496	0.225831	0.486377	0.313768	RPE
1	216503246	ESRRG	ref	Mask1.0.01	0.00110821	22559	ADD	-0.0918001	0.131631	0.486373	0.313766	INL
1	161364733	CFAP126	ref	Mask1.0.01	0.00037679	22559	ADD	-0.155618	0.223141	0.486368	0.313764	IPL
17	39461486	CDK12	ref	Mask1.0.01	0.00157365	22559	ADD	0.0794343	0.113902	0.486353	0.313758	RNFL
5	108747841	FER	ref	Mask1.0.01	0.000354626	22559	ADD	0.163375	0.234267	0.486348	0.313756	ISOS+PS
6	24424565	GPLD1	ref	Mask1.0.01	0.000797908	22559	ADD	-0.108236	0.155203	0.486343	0.313754	INL
13	102596986	TPP2	ref	Mask1.0.01	0.000443282	22559	ADD	0.149738	0.214715	0.486339	0.313753	GCC
2	208236229	IDH1	ref	Mask1.0.01	0.0014185	22559	ADD	-0.0836042	0.11989	0.486281	0.31373	RPE
5	34017858	C1QTNF3	ref	Mask1.0.01	0.000265969	22559	ADD	-0.187979	0.269568	0.486274	0.313726	OPL+ONL
22	38084652	BAIAP2L2	ref	Mask1.0.01	0.000642759	22559	ADD	0.120928	0.173427	0.486205	0.313699	OPL+ONL
9	101569352	GRIN3A	ref	Mask1.0.01	0.00113037	22559	ADD	0.0899589	0.129014	0.4862	0.313697	IPL
6	86937528	HTR1E	ref	Mask1.0.01	0.000265969	22559	ADD	-0.19338	0.27734	0.486181	0.313689	GCC
4	48341529	SLAIN2	ref	Mask1.0.01	0.000243805	22559	ADD	-0.201417	0.288889	0.486105	0.313659	RPE
20	48624252	PREX1	ref	Mask1.0.01	0.000421118	22559	ADD	0.153292	0.219868	0.486088	0.313652	RPE
7	31337465	NEUROD6	ref	Mask1.0.01	0.000664923	22559	ADD	0.117143	0.16802	0.486085	0.313651	IPL
12	6570082	CHD4	ref	Mask1.0.01	0.00155149	22559	ADD	-0.0799336	0.114652	0.486068	0.313644	RPE
12	48904110	CCDC65	ref	Mask1.0.01	0.000155149	22559	ADD	-0.232415	0.333363	0.486063	0.313642	CSI
19	41966582	ATP1A3	ref	Mask1.0.01	0.00199477	22559	ADD	0.0681614	0.0977681	0.486052	0.313637	GCL
21	45073853	ADARB1	ref	Mask1.0.01	0.000820072	22559	ADD	-0.106113	0.152217	0.485973	0.313606	GCL
3	30606601	TGFBR2	ref	Mask1.0.01	0.00379006	22559	ADD	0.0512545	0.0735241	0.485965	0.313603	RNFL
5	177600132	B4GALT7	ref	Mask1.0.01	0.00108604	22559	ADD	-0.0878487	0.126022	0.485937	0.313591	CSI
20	51596514	ATP9A	ref	Mask1.0.01	0.00195044	22559	ADD	0.0694719	0.0996602	0.485931	0.313589	OPL+ONL
2	190908460	STAT1	ref	Mask1.0.01	0.000310297	22559	ADD	-0.171555	0.24611	0.485904	0.313578	IPL
14	24205696	TSSK4	ref	Mask1.0.01	0.000398954	22559	ADD	-0.15159	0.217469	0.485903	0.313578	IPL
19	36009120	ALKBH6	ref	Mask1.0.01	0.000132985	22559	ADD	-0.272666	0.391167	0.485889	0.313572	RPE
5	150357629	TCOF1	ref	Mask1.0.01	0.000177313	22559	ADD	-0.230902	0.331255	0.485881	0.313569	ISOS+PS
15	64815632	PIF1	ref	Mask1.0.01	0.00113037	22559	ADD	0.093632	0.134327	0.485869	0.313564	RPE
7	127652194	SND1	ref	Mask1.0.01	0.000132985	22559	ADD	-0.264379	0.379294	0.48585	0.313557	INL
9	128702503	PKN3	ref	Mask1.0.01	0.000288133	22559	ADD	0.179149	0.25702	0.48584	0.313553	GCL
19	18637025	KLHL26	ref	Mask1.0.01	0.000975221	22559	ADD	0.0967633	0.138823	0.485843	0.313553	IPL
6	26457904	BTN2A1	ref	Mask1.0.01	0.000465446	22559	ADD	0.142082	0.203841	0.485839	0.313552	OPL+ONL
6	56457987	DST	ref	Mask1.0.01	0.00915377	22559	ADD	0.0331666	0.0475841	0.485823	0.313546	RPE
12	8123617	CLEC4A	ref	Mask1.0.01	0.000177313	22559	ADD	0.228115	0.327278	0.48582	0.313545	GCL
14	22971177	AJUBA	ref	Mask1.0.01	0.00048761	22559	ADD	0.131035	0.187997	0.485818	0.313543	CSI
5	170763350	GABRP	ref	Mask1.0.01	0.00226074	22559	ADD	0.0645509	0.0926121	0.485813	0.313541	OPL+ONL
19	7390522	AC119396.1	ref	Mask1.0.01	0.000421118	22559	ADD	0.153232	0.219857	0.485754	0.313518	RPE
1	9651731	PIK3CD	ref	Mask1.0.01	0.000265969	22559	ADD	0.193188	0.277195	0.485726	0.313507	GCC
7	135557917	NUP205	ref	Mask1.0.01	0.000265969	22559	ADD	-0.18788	0.269583	0.485711	0.313501	OPL+ONL
14	55413541	TBPL2	ref	Mask1.0.01	0.000421118	22559	ADD	-0.149953	0.215163	0.485711	0.313501	ISOS+PS
1	20111939	PLA2G2D	ref	Mask1.0.01	0.00877698	22559	ADD	-0.0337888	0.0484837	0.485682	0.313489	RPE
7	86643914	GRM3	ref	Mask1.0.01	0.00183962	22559	ADD	-0.0734187	0.105352	0.485654	0.313478	RNFL
17	36936785	LHX1	ref	Mask1.0.01	0.000731415	22559	ADD	-0.113372	0.162684	0.485649	0.313476	OPL+ONL
16	55509072	LPCAT2	ref	Mask1.0.01	0.00935325	22559	ADD	0.032719	0.0469512	0.48563	0.313468	GCC
4	87799554	IBSP	ref	Mask1.0.01	0.000110821	22559	ADD	0.288607	0.414157	0.485605	0.313458	GCL
5	149141483	ABLIM3	ref	Mask1.0.01	0.0014185	22559	ADD	0.0802379	0.115144	0.4856	0.313456	IPL
10	96998038	SLIT1	ref	Mask1.0.01	0.00212775	22559	ADD	0.0661839	0.0949761	0.485598	0.313455	INL
9	33441156	AQP3	ref	Mask1.0.01	0.000221641	22559	ADD	-0.211127	0.30298	0.485576	0.313447	RNFL
16	3129777	ZNF213	ref	Mask1.0.01	0.000155162	22557	ADD	0.252292	0.362056	0.485573	0.313445	RPE
17	41523617	KRT19	ref	Mask1.0.01	0.0166674	22559	ADD	0.0239497	0.0343703	0.485549	0.313435	GCL
20	62841005	TCFL5	ref	Mask1.0.01	0.00458797	22559	ADD	0.0467098	0.0670348	0.48553	0.313428	GCC
2	69396113	NFU1	ref	Mask1.0.01	0.000775744	22559	ADD	0.108536	0.155765	0.485521	0.313424	IPL
1	205828025	PM20D1	ref	Mask1.0.01	0.000953056	22559	ADD	0.0937772	0.134585	0.485514	0.313422	CSI
9	135808487	CAMSAP1	ref	Mask1.0.01	0.00425551	22559	ADD	0.0445133	0.0638838	0.485509	0.31342	CSI
2	178525989	TTN	ref	Mask1.0.01	0.0776409	22559	ADD	-0.0122958	0.0176465	0.485506	0.313419	GCC
1	225401502	LBR	ref	Mask1.0.01	0.00449931	22559	ADD	0.0433078	0.0621539	0.485507	0.313419	CSI
11	64784918	MAP4K2	ref	Mask1.0.01	0.000509774	22559	ADD	-0.13958	0.200329	0.485465	0.313402	GCC
22	32801705	TIMP3	ref	Mask1.0.01	0.000288133	22559	ADD	0.179547	0.257695	0.485453	0.313397	INL
3	94062980	NSUN3	ref	Mask1.0.01	0.000155149	22559	ADD	-0.246023	0.353113	0.485426	0.313386	OPL+ONL
4	128864921	SCLT1	ref	Mask1.0.01	0.000155149	22559	ADD	0.2523	0.362126	0.485415	0.313382	RPE
2	134119983	MGAT5	ref	Mask1.0.01	0.000110821	22559	ADD	-0.286828	0.411707	0.485364	0.313361	IPL
11	57648188	CLP1	ref	Mask1.0.01	0.000199477	22559	ADD	0.215913	0.309924	0.485344	0.313353	INL
2	102418689	IL18RAP	ref	Mask1.0.01	0.000132985	22559	ADD	0.273372	0.392404	0.485334	0.313349	GCC
16	4958330	SEC14L5	ref	Mask1.0.01	0.00268186	22559	ADD	-0.059317	0.0851459	0.485323	0.313345	OPL+ONL
22	17563450	SLC25A18	ref	Mask1.0.01	0.00101955	22559	ADD	0.0945381	0.135706	0.485309	0.313339	IPL
11	17077730	PIK3C2A	ref	Mask1.0.01	0.00135201	22559	ADD	-0.0856335	0.122925	0.485296	0.313334	RNFL
18	24460637	HRH4	ref	Mask1.0.01	0.000177313	22559	ADD	0.227999	0.327296	0.48527	0.313324	GCL
2	174348022	CIR1	ref	Mask1.0.01	0.000132985	22559	ADD	0.263433	0.378166	0.485261	0.31332	GCL
2	19992052	MATN3	ref	Mask1.0.01	0.00139634	22559	ADD	0.0820722	0.117818	0.48525	0.313316	OPL+ONL
13	113177536	PCID2	ref	Mask1.0.01	0.000288133	22559	ADD	0.177687	0.255085	0.485224	0.313305	IPL
11	3671083	NUP98	ref	Mask1.0.01	0.000332462	22559	ADD	0.172339	0.247409	0.485218	0.313303	RPE
17	28346633	POLDIP2	ref	Mask1.0.01	0.000132985	22559	ADD	-0.273358	0.39244	0.485198	0.313295	GCC
6	154010496	OPRM1	ref	Mask1.0.01	0.000797908	22559	ADD	-0.106961	0.153556	0.485196	0.313294	IPL
19	13104902	TRMT1	ref	Mask1.0.01	0.000554103	22559	ADD	0.13355	0.191731	0.485179	0.313287	RPE
9	128275379	SWI5	ref	Mask1.0.01	0.000132985	22559	ADD	-0.272463	0.391174	0.485149	0.313275	RNFL
22	36800684	PVALB	ref	Mask1.0.01	0.000132985	22559	ADD	-0.266304	0.382334	0.485142	0.313272	ISOS+PS
12	7346685	CD163L1	ref	Mask1.0.01	0.00246022	22559	ADD	0.0613322	0.0880555	0.485137	0.31327	GCL
7	99828013	CYP3A43	ref	Mask1.0.01	0.00208343	22559	ADD	0.067226	0.0965192	0.485118	0.313263	OPL+ONL
19	45039045	CLASRP	ref	Mask1.0.01	0.000110821	22559	ADD	-0.286578	0.411454	0.485114	0.313261	IPL
12	50842920	TMPRSS12	ref	Mask1.0.01	0.00263753	22559	ADD	-0.0588956	0.0845598	0.485107	0.313258	IPL
5	102371774	SLCO6A1	ref	Mask1.0.01	0.000443282	22559	ADD	-0.13732	0.197162	0.48509	0.313251	CSI
16	19523811	CCP110	ref	Mask1.0.01	0.000132985	22559	ADD	0.272344	0.391073	0.484976	0.313205	RNFL
11	26667020	SLC5A12	ref	Mask1.0.01	0.000842236	22559	ADD	0.108307	0.155525	0.484965	0.313201	RPE
5	123023250	PPIC	ref	Mask1.0.01	0.000354626	22559	ADD	0.167246	0.240161	0.484961	0.3132	GCC
11	1828307	SYT8	ref	Mask1.0.01	0.004322	22559	ADD	0.0463586	0.0665699	0.48496	0.313199	GCL
19	48880967	TULP2	ref	Mask1.0.01	0.00308081	22559	ADD	0.0545042	0.0782669	0.484957	0.313198	IPL
11	75562056	SERPINH1	ref	Mask1.0.01	0.00126335	22559	ADD	-0.0886777	0.127345	0.484912	0.31318	GCC
1	235367360	TBCE	ref	Mask1.0.01	0.000332462	22559	ADD	0.172349	0.247501	0.484909	0.313179	RNFL
1	235328570	TBCE	ref	Mask1.0.01	0.000332462	22559	ADD	0.172349	0.247501	0.484909	0.313179	RNFL
5	177400109	PFN3	ref	Mask1.0.01	0.000310297	22559	ADD	0.173774	0.24955	0.4849	0.313175	OPL+ONL
6	170282206	DLL1	ref	Mask1.0.01	0.00305865	22559	ADD	0.0555075	0.0797125	0.484899	0.313175	OPL+ONL
20	13785007	NDUFAF5	ref	Mask1.0.01	0.00192828	22559	ADD	0.0716528	0.102898	0.484897	0.313174	RNFL
12	5948877	VWF	ref	Mask1.0.01	0.0110156	22559	ADD	-0.029233	0.0419819	0.484867	0.313162	GCL
1	177170958	BRINP2	ref	Mask1.0.01	0.000509774	22559	ADD	0.13945	0.200267	0.484863	0.31316	GCC
12	107318421	BTBD11	ref	Mask1.0.01	0.000199477	22559	ADD	0.204791	0.294127	0.484788	0.31313	CSI
12	131711081	SFSWAP	ref	Mask1.0.01	0.000110821	22559	ADD	0.298265	0.42838	0.48478	0.313127	RNFL
2	219372043	DNPEP	ref	Mask1.0.01	0.00168447	22559	ADD	-0.0767305	0.110207	0.48475	0.313115	RNFL
9	136850943	MAMDC4	ref	Mask1.0.01	0.00511991	22559	ADD	0.0429563	0.061698	0.484744	0.313112	OPL+ONL
6	116118909	COL10A1	ref	Mask1.0.01	0.00330245	22559	ADD	-0.0532512	0.0764847	0.484741	0.313111	INL
10	70202835	PPA1	ref	Mask1.0.01	0.000221641	22559	ADD	0.211235	0.30341	0.484698	0.313094	RNFL
22	37019635	MPST	ref	Mask1.0.01	0.00531938	22559	ADD	-0.0421255	0.0605082	0.484686	0.313089	ISOS+PS
9	137243584	FAM166A	ref	Mask1.0.01	0.000531938	22559	ADD	0.136246	0.195702	0.48468	0.313087	RNFL
4	121874481	TRPC3	ref	Mask1.0.01	0.00157365	22559	ADD	-0.0761192	0.109337	0.484678	0.313086	IPL
19	36114289	TBCB	ref	Mask1.0.01	0.000598431	22559	ADD	0.125596	0.180407	0.484667	0.313082	ISOS+PS
2	27325849	GTF3C2	ref	Mask1.0.01	0.000132985	22559	ADD	-0.266561	0.382891	0.484665	0.313081	ISOS+PS
16	83899115	MLYCD	ref	Mask1.0.01	0.00709251	22559	ADD	-0.0375403	0.0539235	0.484662	0.31308	RPE
12	1970786	CACNA1C	ref	Mask1.0.01	0.0146948	22559	ADD	-0.0242098	0.0347759	0.484645	0.313073	CSI
10	89414568	IFIT5	ref	Mask1.0.01	0.000620595	22559	ADD	-0.126451	0.181644	0.484619	0.313062	GCC
14	44962190	TOGARAM1	ref	Mask1.0.01	0.000687087	22559	ADD	-0.119843	0.172154	0.484608	0.313058	RPE
12	10372353	KLRK1	ref	Mask1.0.01	0.000155149	22559	ADD	-0.252023	0.362038	0.484584	0.313048	RPE
5	141199610	PCDHB11	ref	Mask1.0.01	0.00128552	22559	ADD	0.0851323	0.122297	0.484573	0.313044	INL
19	42086110	POU2F2	ref	Mask1.0.01	0.000775744	22559	ADD	-0.109941	0.157937	0.48456	0.313039	OPL+ONL
6	46997708	ADGRF1	ref	Mask1.0.01	0.000554103	22559	ADD	-0.133811	0.192231	0.484544	0.313032	GCC
2	201790461	CDK15	ref	Mask1.0.01	0.00139634	22559	ADD	0.080863	0.11617	0.484518	0.313021	IPL
14	75079353	NEK9	ref	Mask1.0.01	0.0025932	22559	ADD	-0.0605302	0.0869598	0.484515	0.313021	ISOS+PS
19	15615218	CYP4F8	ref	Mask1.0.01	0.000265969	22559	ADD	0.186678	0.268196	0.484483	0.313007	INL
20	31368601	DEFB118	ref	Mask1.0.01	0.00232723	22559	ADD	0.0594599	0.0854276	0.484454	0.312996	CSI
11	111912734	HSPB2	ref	Mask1.0.01	0.00853318	22559	ADD	0.0328189	0.0471522	0.484446	0.312993	IPL
2	85657314	SFTPB	ref	Mask1.0.01	0.00048761	22559	ADD	-0.142407	0.204605	0.484426	0.312985	RNFL
16	58059	RHBDF1	ref	Mask1.0.01	0.00148499	22559	ADD	0.0815809	0.117214	0.484417	0.312981	RNFL
17	80101556	GAA	ref	Mask1.0.01	0.0048761	22559	ADD	-0.0451852	0.064922	0.484406	0.312977	RPE
17	439978	RFLNB	ref	Mask1.0.01	0.000288133	22559	ADD	0.185568	0.266625	0.484403	0.312976	GCC
3	150659885	ERICH6	ref	Mask1.0.01	0.00148499	22559	ADD	-0.0795414	0.11431	0.484194	0.312891	OPL+ONL
3	129278828	HMCES	ref	Mask1.0.01	0.000842236	22559	ADD	-0.10824	0.15556	0.48415	0.312874	RNFL
11	2159779	INS	ref	Mask1.0.01	0.000288133	22559	ADD	0.185343	0.266372	0.484143	0.312871	GCC
2	79085023	REG1B	ref	Mask1.0.01	0.000110821	22559	ADD	0.27429	0.394237	0.484066	0.31284	CSI
5	60866454	ERCC8	ref	Mask1.0.01	0.00104171	22559	ADD	-0.0973617	0.139941	0.484044	0.312831	RNFL
3	48599002	UQCRC1	ref	Mask1.0.01	0.000265969	22559	ADD	0.18485	0.265697	0.48402	0.312822	IPL
2	30910467	GALNT14	ref	Mask1.0.01	0.00396737	22559	ADD	0.0501753	0.0721207	0.484016	0.31282	GCC
1	51789191	NRDC	ref	Mask1.0.01	0.000155149	22559	ADD	0.231863	0.333275	0.484015	0.31282	CSI
3	119579268	ADPRH	ref	Mask1.0.01	0.00410036	22559	ADD	-0.0479817	0.0689687	0.484002	0.312814	OPL+ONL
7	73683025	BUD23	ref	Mask1.0.01	0.000221641	22559	ADD	-0.206288	0.296525	0.483978	0.312805	ISOS+PS
6	129576132	ARHGAP18	ref	Mask1.0.01	0.000354626	22559	ADD	0.161859	0.232665	0.483961	0.312798	INL
21	34073578	SLC5A3	ref	Mask1.0.01	0.00857751	22559	ADD	0.0327206	0.0470357	0.483935	0.312787	IPL
12	57762334	CYP27B1	ref	Mask1.0.01	0.00048761	22559	ADD	-0.142113	0.204302	0.483866	0.31276	RNFL
5	132822141	SHROOM1	ref	Mask1.0.01	0.000155149	22559	ADD	0.252567	0.363097	0.483849	0.312753	GCC
6	41033627	OARD1	ref	Mask1.0.01	0.00241589	22559	ADD	-0.0614783	0.0883826	0.48385	0.312753	IPL
1	241590102	OPN3	ref	Mask1.0.01	0.000443282	22559	ADD	0.149147	0.21442	0.483834	0.312747	RNFL
7	72959485	TRIM74	ref	Mask1.0.01	0.000310297	22559	ADD	0.172779	0.248399	0.483816	0.31274	INL
18	55222185	TCF4	ref	Mask1.0.01	0.00121903	22559	ADD	-0.0879218	0.126409	0.48377	0.312721	ISOS+PS
5	169583636	SPDL1	ref	Mask1.0.01	0.000797908	22559	ADD	-0.111445	0.160231	0.483763	0.312718	GCC
2	218990189	CRYBA2	ref	Mask1.0.01	0.00170664	22559	ADD	0.0762809	0.109675	0.483748	0.312712	GCC
16	3012923	CLDN9	ref	Mask1.0.01	0.00159582	22559	ADD	-0.0762616	0.109655	0.483676	0.312684	INL
16	90056566	PRDM7	ref	Mask1.0.01	0.000177313	22559	ADD	0.227591	0.327254	0.483661	0.312677	GCL
1	157745733	FCRL2	ref	Mask1.0.01	0.000110821	22559	ADD	0.286039	0.411298	0.483658	0.312676	IPL
1	1615415	MIB2	ref	Mask1.0.01	0.00146283	22559	ADD	-0.0821492	0.118126	0.48363	0.312665	RNFL
5	74766991	NSA2	ref	Mask1.0.01	0.000155149	22559	ADD	0.243336	0.349907	0.483625	0.312663	GCL
17	2384073	MNT	ref	Mask1.0.01	0.000797908	22559	ADD	0.107474	0.154544	0.483615	0.312659	GCL
12	12715058	CDKN1B	ref	Mask1.0.01	0.000354626	22559	ADD	0.161703	0.232533	0.483583	0.312646	INL
12	50112082	COX14	ref	Mask1.0.01	0.000443282	22559	ADD	0.137197	0.197295	0.483568	0.31264	CSI
2	200908977	ORC2	ref	Mask1.0.01	0.000199477	22559	ADD	0.21648	0.311308	0.483564	0.312639	OPL+ONL
3	141051347	SPSB4	ref	Mask1.0.01	0.000354626	22559	ADD	0.161608	0.232404	0.483547	0.312632	INL
19	17435509	TMEM221	ref	Mask1.0.01	0.000221641	22559	ADD	-0.204296	0.293804	0.483507	0.312616	INL
1	204190341	KISS1	ref	Mask1.0.01	0.000332462	22559	ADD	0.168475	0.242289	0.483506	0.312615	ISOS+PS
11	4912588	OR51G2	ref	Mask1.0.01	0.00132985	22559	ADD	0.0860969	0.12382	0.483496	0.312611	RPE
20	34928432	GSS	ref	Mask1.0.01	0.00332462	22559	ADD	-0.0502018	0.072203	0.483425	0.312583	CSI
8	18527303	PSD3	ref	Mask1.0.01	0.000332462	22559	ADD	-0.166887	0.240026	0.483422	0.312581	INL
11	71998613	IL18BP	ref	Mask1.0.01	0.000177313	22559	ADD	0.216691	0.31166	0.483417	0.312579	CSI
4	56467617	SRP72	ref	Mask1.0.01	0.000576267	22559	ADD	0.125477	0.180472	0.483398	0.312572	IPL
3	184230429	VWA5B2	ref	Mask1.0.01	0.00037679	22559	ADD	-0.161954	0.232945	0.483364	0.312558	GCC
2	237798389	RBM44	ref	Mask1.0.01	0.0008644	22559	ADD	-0.106746	0.153542	0.483331	0.312545	RPE
9	135702185	KCNT1	ref	Mask1.0.01	0.00751363	22559	ADD	-0.0352564	0.050713	0.483322	0.312541	GCL
8	52939182	NPBWR1	ref	Mask1.0.01	0.000509774	22559	ADD	-0.133396	0.19188	0.483311	0.312537	IPL
6	13924446	RNF182	ref	Mask1.0.01	0.00037679	22559	ADD	0.155333	0.22344	0.483286	0.312527	IPL
2	74654228	SEMA4F	ref	Mask1.0.01	0.000775744	22559	ADD	0.108287	0.15577	0.483264	0.312518	IPL
17	75721328	ITGB4	ref	Mask1.0.01	0.00742497	22559	ADD	-0.0358714	0.0516014	0.483252	0.312513	ISOS+PS
19	41386374	EXOSC5	ref	Mask1.0.01	0.000288133	22559	ADD	-0.185232	0.266467	0.483218	0.312499	GCC
12	52393931	KRT82	ref	Mask1.0.01	0.0205905	22559	ADD	0.0218736	0.0314666	0.483217	0.312499	ISOS+PS
7	19020991	TWIST1	ref	Mask1.0.01	0.000243805	22559	ADD	0.194765	0.280207	0.483131	0.312464	INL
4	109688622	CASP6	ref	Mask1.0.01	0.000332462	22559	ADD	0.165149	0.2376	0.483121	0.31246	IPL
9	95871264	ERCC6L2	ref	Mask1.0.01	0.0020391	22559	ADD	-0.0674398	0.0970313	0.483068	0.312439	INL
17	18244815	FLII	ref	Mask1.0.01	0.00274835	22559	ADD	0.057163	0.0822461	0.483058	0.312435	IPL
2	68122936	WDR92	ref	Mask1.0.01	0.00075358	22559	ADD	0.110454	0.158929	0.483012	0.312417	GCL
2	27491883	FNDC4	ref	Mask1.0.01	0.000110821	22559	ADD	0.297697	0.428354	0.482998	0.312411	RPE
14	23969874	DHRS4L2	ref	Mask1.0.01	0.00310297	22559	ADD	0.0556279	0.0800428	0.482993	0.312409	RPE
9	128322544	COQ4	ref	Mask1.0.01	0.000398954	22559	ADD	0.153496	0.220869	0.482974	0.312401	ISOS+PS
14	103561896	KLC1	ref	Mask1.0.01	0.000664923	22559	ADD	-0.1216	0.174974	0.482972	0.3124	RPE
18	23506184	NPC1	ref	Mask1.0.01	0.00593998	22559	ADD	-0.0396741	0.0570885	0.482967	0.312398	INL
18	12093843	ANKRD62	ref	Mask1.0.01	0.000132985	22559	ADD	-0.263582	0.379282	0.482956	0.312394	INL
1	6624866	THAP3	ref	Mask1.0.01	0.00649408	22559	ADD	0.0390196	0.0561487	0.482933	0.312385	RNFL
1	206865623	IL20	ref	Mask1.0.01	0.000886564	22559	ADD	-0.101783	0.146474	0.482871	0.31236	GCL
6	30151943	TRIM10	ref	Mask1.0.01	0.000421118	22559	ADD	-0.15282	0.219934	0.482808	0.312334	RNFL
19	44417519	ZNF229	ref	Mask1.0.01	0.000110821	22559	ADD	-0.288611	0.415364	0.4828	0.312331	INL
6	30571393	ABCF1	ref	Mask1.0.01	0.00124119	22559	ADD	0.0855774	0.123166	0.482769	0.312319	IPL
19	55013705	GP6	ref	Mask1.0.01	0.000132985	22559	ADD	0.265682	0.382389	0.482739	0.312307	ISOS+PS
10	104353833	CFAP58	ref	Mask1.0.01	0.000620595	22559	ADD	-0.125833	0.181111	0.482725	0.312301	RPE
15	79311112	TMED3	ref	Mask1.0.01	0.00343544	22559	ADD	-0.0533011	0.0767212	0.48266	0.312275	RPE
10	117128521	VAX1	ref	Mask1.0.01	0.00128552	22559	ADD	0.087612	0.126109	0.482652	0.312272	RNFL
15	64963022	SPG21	ref	Mask1.0.01	0.000288133	22559	ADD	0.179867	0.258904	0.482643	0.312268	OPL+ONL
16	31032889	STX4	ref	Mask1.0.01	0.000132985	22559	ADD	-0.263455	0.379253	0.482563	0.312236	INL
22	50445000	SBF1	ref	Mask1.0.01	0.00693736	22559	ADD	-0.0370415	0.0533238	0.482542	0.312228	ISOS+PS
12	29500840	TMTC1	ref	Mask1.0.01	0.000930892	22559	ADD	0.100747	0.145033	0.482536	0.312225	ISOS+PS
17	19334308	B9D1	ref	Mask1.0.01	0.000465446	22559	ADD	-0.141012	0.203002	0.482518	0.312218	INL
2	190408355	MFSD6	ref	Mask1.0.01	0.000288133	22559	ADD	-0.169858	0.24453	0.482511	0.312215	CSI
18	50375040	SKA1	ref	Mask1.0.01	0.00048761	22559	ADD	-0.138277	0.19907	0.482488	0.312206	OPL+ONL
17	44849948	EFTUD2	ref	Mask1.0.01	0.000953056	22559	ADD	-0.1016	0.14627	0.48248	0.312203	RPE
10	97640686	PI4K2A	ref	Mask1.0.01	0.00221641	22559	ADD	0.0640297	0.0921809	0.482481	0.312203	IPL
3	107522936	BBX	ref	Mask1.0.01	0.00890997	22559	ADD	0.0326696	0.0470333	0.482477	0.312202	OPL+ONL
5	138178719	KIF20A	ref	Mask1.0.01	0.00048761	22559	ADD	0.142	0.204435	0.482466	0.312197	RNFL
3	51968510	ABHD14B	ref	Mask1.0.01	0.000265969	22559	ADD	0.187371	0.269758	0.482456	0.312193	OPL+ONL
19	38915404	AC011455.2	ref	Mask1.0.01	0.00148499	22559	ADD	-0.0795968	0.1146	0.482416	0.312177	ISOS+PS
4	1345691	UVSSA	ref	Mask1.0.01	0.00048761	22559	ADD	-0.138288	0.199103	0.482409	0.312174	OPL+ONL
19	48599961	FAM83E	ref	Mask1.0.01	0.000110821	22559	ADD	-0.289949	0.417463	0.482398	0.31217	OPL+ONL
8	42849637	RNF170	ref	Mask1.0.01	0.000398954	22559	ADD	-0.152129	0.219044	0.482344	0.312148	INL
16	3651639	TRAP1	ref	Mask1.0.01	0.00418902	22559	ADD	0.0470991	0.067817	0.482335	0.312144	OPL+ONL
1	146064711	NBPF10	ref	Mask1.0.01	0.00113037	22559	ADD	-0.0841951	0.121231	0.482332	0.312143	CSI
6	93240020	EPHA7	ref	Mask1.0.01	0.00263753	22559	ADD	-0.0598707	0.0862071	0.482328	0.312142	ISOS+PS
1	11479155	DISP3	ref	Mask1.0.01	0.00879915	22559	ADD	-0.0323379	0.0465678	0.482228	0.312101	IPL
1	17066761	PADI2	ref	Mask1.0.01	0.00398954	22559	ADD	0.0481013	0.0692694	0.482204	0.312091	GCL
19	32830509	SLC7A9	ref	Mask1.0.01	0.00505342	22559	ADD	0.0407462	0.0586776	0.482203	0.312091	CSI
16	9753404	GRIN2A	ref	Mask1.0.01	0.000687087	22559	ADD	-0.115933	0.166965	0.482126	0.31206	INL
20	57168753	BMP7	ref	Mask1.0.01	0.00106388	22559	ADD	0.0960587	0.138351	0.48207	0.312038	RPE
5	109689927	MAN2A1	ref	Mask1.0.01	0.0011747	22559	ADD	-0.0841316	0.121176	0.482045	0.312028	CSI
16	50742050	CYLD	ref	Mask1.0.01	0.00106388	22559	ADD	0.0936261	0.134866	0.481938	0.311985	OPL+ONL
1	22636628	C1QA	ref	Mask1.0.01	0.000465446	22559	ADD	0.145287	0.209286	0.481918	0.311977	RNFL
15	34851782	AQR	ref	Mask1.0.01	0.00492043	22559	ADD	0.043693	0.0629404	0.481909	0.311973	OPL+ONL
20	1309909	SDCBP2	ref	Mask1.0.01	0.00999601	22559	ADD	0.0314231	0.0452655	0.481907	0.311972	RNFL
3	10164919	IRAK2	ref	Mask1.0.01	0.00146283	22559	ADD	-0.0754307	0.10866	0.481904	0.311971	CSI
7	140690777	NDUFB2	ref	Mask1.0.01	0.000199477	22559	ADD	-0.221698	0.319369	0.481879	0.311961	RPE
12	57610180	ARHGEF25	ref	Mask1.0.01	0.000177313	22559	ADD	-0.235136	0.338733	0.481861	0.311953	RPE
11	56231282	OR5T2	ref	Mask1.0.01	0.000310297	22559	ADD	0.172523	0.248537	0.48185	0.311949	INL
4	107989714	HADH	ref	Mask1.0.01	0.0127222	22559	ADD	-0.0279824	0.0403123	0.481831	0.311941	RNFL
4	2937933	NOP14	ref	Mask1.0.01	0.00037679	22559	ADD	0.148439	0.213848	0.481819	0.311937	CSI
22	29480218	NEFH	ref	Mask1.0.01	0.00642759	22559	ADD	0.0381175	0.0549141	0.481814	0.311935	INL
1	43933320	ARTN	ref	Mask1.0.01	0.000199477	22559	ADD	-0.215069	0.309846	0.481796	0.311928	INL
12	68272443	MDM1	ref	Mask1.0.01	0.00037679	22559	ADD	0.148542	0.214007	0.481774	0.311919	CSI
7	74773962	NCF1	ref	Mask1.0.01	0.000265969	22559	ADD	-0.187126	0.269596	0.481771	0.311917	OPL+ONL
16	188969	LUC7L	ref	Mask1.0.01	0.000531938	22559	ADD	-0.132319	0.190638	0.481755	0.311911	OPL+ONL
7	100679507	GIGYF1	ref	Mask1.0.01	0.0034576	22559	ADD	0.0520646	0.0750152	0.481711	0.311893	OPL+ONL
19	685546	PRSS57	ref	Mask1.0.01	0.00664923	22559	ADD	0.0372111	0.0536148	0.481698	0.311888	GCL
3	45388561	LARS2	ref	Mask1.0.01	0.00144067	22559	ADD	0.0805455	0.116054	0.481685	0.311883	OPL+ONL
15	74173710	ISLR	ref	Mask1.0.01	0.000443282	22559	ADD	-0.148763	0.214346	0.48168	0.311881	RPE
19	46620468	PTGIR	ref	Mask1.0.01	0.000354626	22559	ADD	-0.166387	0.239744	0.481665	0.311875	RNFL
11	31369840	DNAJC24	ref	Mask1.0.01	0.000110821	22559	ADD	-0.290787	0.419003	0.481633	0.311862	ISOS+PS
17	76136333	FOXJ1	ref	Mask1.0.01	0.00166231	22559	ADD	0.0769109	0.110826	0.481602	0.31185	RNFL
2	33436324	RASGRP3	ref	Mask1.0.01	0.000664923	22559	ADD	0.121422	0.174975	0.481552	0.311829	RPE
1	202724495	KDM5B	ref	Mask1.0.01	0.00170664	22559	ADD	0.072846	0.104977	0.481526	0.311819	IPL
21	45405165	COL18A1	ref	Mask1.0.01	0.0116805	22559	ADD	0.0292884	0.0422089	0.481488	0.311803	RNFL
20	45747944	WFDC3	ref	Mask1.0.01	0.000398954	22559	ADD	0.151369	0.218155	0.481441	0.311785	GCL
22	30425623	MTFP1	ref	Mask1.0.01	0.00075358	22559	ADD	0.111506	0.16071	0.481401	0.311769	ISOS+PS
19	54200809	RPS9	ref	Mask1.0.01	0.000132985	22559	ADD	0.262229	0.377952	0.481382	0.311761	GCL
7	157138916	UBE3C	ref	Mask1.0.01	0.000110821	22559	ADD	0.287208	0.413961	0.481366	0.311754	GCL
2	206443532	ADAM23	ref	Mask1.0.01	0.000199477	22559	ADD	0.215175	0.310144	0.481345	0.311746	INL
2	174559572	WIPF1	ref	Mask1.0.01	0.000177313	22559	ADD	0.23008	0.331636	0.48132	0.311736	ISOS+PS
3	138347648	MRAS	ref	Mask1.0.01	0.000243805	22559	ADD	-0.193758	0.279289	0.481295	0.311726	GCL
2	86907953	RGPD1	ref	Mask1.0.01	0.000132985	22559	ADD	0.263484	0.379797	0.481291	0.311724	INL
3	44861904	TMEM42	ref	Mask1.0.01	0.000797908	22559	ADD	0.108082	0.155795	0.481281	0.31172	OPL+ONL
3	57197838	HESX1	ref	Mask1.0.01	0.00192828	22559	ADD	-0.0713546	0.102858	0.481243	0.311705	RNFL
14	23185316	RNF212B	ref	Mask1.0.01	0.00157365	22559	ADD	0.0766219	0.110454	0.481222	0.311697	INL
2	72942036	SFXN5	ref	Mask1.0.01	0.000531938	22559	ADD	-0.136159	0.196284	0.481196	0.311686	GCC
16	58707131	GOT2	ref	Mask1.0.01	0.00241589	22559	ADD	-0.0618781	0.0892058	0.481158	0.311671	INL
6	116494989	TRAPPC3L	ref	Mask1.0.01	0.000132985	22559	ADD	-0.271313	0.391151	0.481119	0.311655	RPE
14	92121969	CPSF2	ref	Mask1.0.01	0.000354626	22559	ADD	-0.159976	0.230651	0.48106	0.311631	IPL
17	28905250	PHF12	ref	Mask1.0.01	0.0115475	22559	ADD	0.0293998	0.042389	0.48104	0.311623	RPE
1	11691710	DRAXIN	ref	Mask1.0.01	0.000687087	22559	ADD	-0.115869	0.167066	0.48102	0.311615	INL
9	131289459	PLPP7	ref	Mask1.0.01	0.000930892	22559	ADD	0.0992375	0.143097	0.480943	0.311584	GCL
11	61950063	BEST1	ref	Mask1.0.01	0.00350193	22559	ADD	0.0512557	0.0739089	0.48094	0.311583	GCL
17	35243071	SLFN5	ref	Mask1.0.01	0.000221641	22559	ADD	0.210143	0.30302	0.480937	0.311582	RPE
1	215622891	USH2A	ref	Mask1.0.01	0.00966355	22559	ADD	-0.0310346	0.0447517	0.480921	0.311575	GCL
18	80109262	ADNP2	ref	Mask1.0.01	0.000132985	22559	ADD	0.262025	0.377842	0.48091	0.311571	GCL
17	3672199	P2RX5	ref	Mask1.0.01	0.0101068	22559	ADD	0.0311821	0.0449649	0.480908	0.31157	GCC
3	148791102	CPB1	ref	Mask1.0.01	0.000554103	22559	ADD	0.129632	0.186931	0.480909	0.31157	OPL+ONL
19	43211791	PSG9	ref	Mask1.0.01	0.000354626	22559	ADD	0.161117	0.232335	0.480895	0.311565	INL
14	24505353	CMA1	ref	Mask1.0.01	0.00292566	22559	ADD	0.0570925	0.0823298	0.480888	0.311562	OPL+ONL
11	4923374	OR51G1	ref	Mask1.0.01	0.000110821	22559	ADD	-0.287097	0.414016	0.480863	0.311552	GCL
4	109827972	RRH	ref	Mask1.0.01	0.000265969	22559	ADD	0.187501	0.270402	0.480826	0.311537	ISOS+PS
17	44345246	GRN	ref	Mask1.0.01	0.000243805	22559	ADD	0.196023	0.282694	0.480818	0.311534	ISOS+PS
4	186266189	F11	ref	Mask1.0.01	0.00252671	22559	ADD	0.0605413	0.0873126	0.480783	0.31152	INL
9	126326829	MVB12B	ref	Mask1.0.01	0.000110821	22559	ADD	0.2854	0.411603	0.480784	0.31152	IPL
17	76453351	AANAT	ref	Mask1.0.01	0.000155149	22559	ADD	-0.251929	0.363335	0.480773	0.311516	GCC
16	69565094	NFAT5	ref	Mask1.0.01	0.000110821	22559	ADD	0.297034	0.428414	0.48071	0.31149	RPE
19	39971165	PSMC4	ref	Mask1.0.01	0.000465446	22559	ADD	-0.133411	0.192421	0.480708	0.311489	CSI
19	6772708	VAV1	ref	Mask1.0.01	0.000509774	22559	ADD	-0.134359	0.193788	0.480707	0.311489	INL
13	113122799	F10	ref	Mask1.0.01	0.00447715	22559	ADD	0.045274	0.0653072	0.480592	0.311443	INL
22	36467046	TXN2	ref	Mask1.0.01	0.000110821	22559	ADD	0.285079	0.411241	0.48055	0.311426	IPL
18	78980275	SALL3	ref	Mask1.0.01	0.000243805	22559	ADD	0.184188	0.26571	0.480513	0.311411	CSI
1	155659443	YY1AP1	ref	Mask1.0.01	0.000110821	22559	ADD	-0.289614	0.4178	0.480509	0.311409	OPL+ONL
11	2404515	TRPM5	ref	Mask1.0.01	0.00596214	22559	ADD	-0.0393546	0.0567735	0.480506	0.311408	GCL
17	78174091	TK1	ref	Mask1.0.01	0.00299215	22559	ADD	-0.0575126	0.0829728	0.480457	0.311388	GCC
9	27524290	IFNK	ref	Mask1.0.01	0.00048761	22559	ADD	0.14197	0.204822	0.480443	0.311383	GCC
15	78624111	CHRNB4	ref	Mask1.0.01	0.0135866	22559	ADD	-0.0262449	0.037864	0.48044	0.311382	GCL
1	6244179	HES3	ref	Mask1.0.01	0.000265969	22559	ADD	-0.192179	0.277266	0.480418	0.311373	GCC
1	8861000	ENO1	ref	Mask1.0.01	0.000687087	22559	ADD	0.119397	0.17226	0.480413	0.311371	RNFL
15	45361124	GATM	ref	Mask1.0.01	0.000110821	22559	ADD	0.285207	0.411493	0.480391	0.311362	IPL
19	42752686	PSG8	ref	Mask1.0.01	0.0011747	22559	ADD	-0.0892837	0.12882	0.48037	0.311354	ISOS+PS
16	67943474	SLC12A4	ref	Mask1.0.01	0.0092646	22559	ADD	-0.0316776	0.0457058	0.480354	0.311347	GCL
13	43023203	DNAJC15	ref	Mask1.0.01	0.000288133	22559	ADD	-0.176809	0.255109	0.480349	0.311345	IPL
22	49900229	ALG12	ref	Mask1.0.01	0.000842236	22559	ADD	-0.104143	0.150264	0.480344	0.311343	GCL
1	171485551	PRRC2C	ref	Mask1.0.01	0.000243805	22559	ADD	0.194229	0.280275	0.480241	0.311301	INL
1	62784132	ATG4C	ref	Mask1.0.01	0.00106388	22559	ADD	0.0959722	0.138493	0.480218	0.311292	RPE
1	11761787	C1orf167	ref	Mask1.0.01	0.00294783	22559	ADD	0.0565222	0.0815657	0.480201	0.311286	ISOS+PS
12	25959029	RASSF8	ref	Mask1.0.01	0.00104171	22559	ADD	0.0930805	0.134324	0.480185	0.311279	IPL
22	21759657	MAPK1	ref	Mask1.0.01	0.000132985	22559	ADD	0.261782	0.377789	0.480156	0.311267	GCL
16	74871362	WDR59	ref	Mask1.0.01	0.00113037	22559	ADD	0.0909986	0.131326	0.480138	0.31126	ISOS+PS
11	78171249	KCTD21	ref	Mask1.0.01	0.000221641	22559	ADD	-0.205348	0.296352	0.480136	0.311259	ISOS+PS
16	15949138	ABCC1	ref	Mask1.0.01	0.0128773	22559	ADD	-0.0272283	0.0392998	0.480022	0.311213	ISOS+PS
2	120013077	EPB41L5	ref	Mask1.0.01	0.00170664	22559	ADD	0.0735711	0.106189	0.480016	0.311211	INL
15	45167214	SHF	ref	Mask1.0.01	0.000288133	22559	ADD	-0.17801	0.256932	0.480011	0.311209	GCL
11	102711796	MMP8	ref	Mask1.0.01	0.00254887	22559	ADD	0.0620457	0.0895558	0.479994	0.311202	RPE
20	50958818	MOCS3	ref	Mask1.0.01	0.000332462	22559	ADD	-0.167679	0.242026	0.47999	0.311201	ISOS+PS
16	2209253	BRICD5	ref	Mask1.0.01	0.00243805	22559	ADD	0.0612939	0.0884741	0.479957	0.311187	GCL
19	12891160	GCDH	ref	Mask1.0.01	0.00332462	22559	ADD	0.0522147	0.0753691	0.479953	0.311186	IPL
2	3594832	COLEC11	ref	Mask1.0.01	0.0008644	22559	ADD	0.104123	0.150296	0.479955	0.311186	ISOS+PS
12	63558913	DPY19L2	ref	Mask1.0.01	0.000531938	22559	ADD	0.135886	0.196157	0.479891	0.31116	GCC
12	6328757	TNFRSF1A	ref	Mask1.0.01	0.000709251	22559	ADD	0.117362	0.169428	0.479827	0.311135	RNFL
14	24630954	GZMB	ref	Mask1.0.01	0.000886564	22559	ADD	0.103381	0.149245	0.479822	0.311133	OPL+ONL
14	23953734	DHRS4	ref	Mask1.0.01	0.000731415	22559	ADD	-0.113774	0.164249	0.479821	0.311132	OPL+ONL
3	121567949	ARGFX	ref	Mask1.0.01	0.000598431	22559	ADD	0.124602	0.179882	0.479817	0.311131	OPL+ONL
17	74521174	CD300LB	ref	Mask1.0.01	0.000465446	22559	ADD	-0.144887	0.209168	0.47981	0.311128	RPE
10	84139509	GHITM	ref	Mask1.0.01	0.000177313	22559	ADD	-0.227484	0.328425	0.479768	0.311111	INL
7	2679522	AMZ1	ref	Mask1.0.01	0.000421118	22559	ADD	0.152696	0.220453	0.479763	0.311109	GCC
1	11857464	NPPB	ref	Mask1.0.01	0.000177313	22559	ADD	0.215977	0.311831	0.479709	0.311087	CSI
9	65282101	FOXD4L5	ref	Mask1.0.01	0.00715901	22559	ADD	0.0359676	0.0519309	0.479701	0.311084	GCL
22	36281280	MYH9	ref	Mask1.0.01	0.0114367	22559	ADD	-0.0287905	0.0415701	0.479661	0.311068	OPL+ONL
8	6406596	MCPH1	ref	Mask1.0.01	0.00330245	22559	ADD	-0.052349	0.0755893	0.479618	0.311051	IPL
2	74425835	RTKN	ref	Mask1.0.01	0.000110821	22559	ADD	0.297631	0.429782	0.47958	0.311035	GCC
14	34752731	BAZ1A	ref	Mask1.0.01	0.000443282	22559	ADD	0.148556	0.214519	0.479567	0.31103	RNFL
1	32251239	LCK	ref	Mask1.0.01	0.000288133	22559	ADD	0.184154	0.265924	0.479565	0.311029	RNFL
8	48008415	UBE2V2	ref	Mask1.0.01	0.000199477	22559	ADD	-0.214507	0.309763	0.479541	0.31102	INL
1	27959588	XKR8	ref	Mask1.0.01	0.000155149	22559	ADD	0.250962	0.362411	0.479527	0.311014	RPE
5	141417645	PCDHGB7	ref	Mask1.0.01	0.000465446	22559	ADD	-0.139048	0.200801	0.479514	0.311009	IPL
5	113022099	MCC	ref	Mask1.0.01	0.000908728	22559	ADD	-0.103969	0.150148	0.479477	0.310994	GCC
6	33204655	HSD17B8	ref	Mask1.0.01	0.000465446	22559	ADD	-0.140651	0.203123	0.479478	0.310994	INL
14	21070273	ARHGEF40	ref	Mask1.0.01	0.000132985	22559	ADD	0.26661	0.385029	0.479474	0.310993	OPL+ONL
12	80792520	LIN7A	ref	Mask1.0.01	0.000110821	22559	ADD	0.288025	0.415963	0.479457	0.310986	INL
1	159927039	IGSF9	ref	Mask1.0.01	0.00412252	22559	ADD	-0.0488599	0.0705635	0.479452	0.310984	RNFL
11	125903348	DDX25	ref	Mask1.0.01	0.000554103	22559	ADD	-0.122169	0.176442	0.479423	0.310972	CSI
4	108047545	LEF1	ref	Mask1.0.01	0.0116362	22559	ADD	0.0292313	0.0422176	0.479411	0.310967	RPE
2	226731312	IRS1	ref	Mask1.0.01	0.00423334	22559	ADD	-0.0468047	0.0675998	0.479388	0.310958	INL
1	111185969	DENND2D	ref	Mask1.0.01	0.00152932	22559	ADD	0.0801343	0.115739	0.47938	0.310955	GCC
22	31436977	EIF4ENIF1	ref	Mask1.0.01	0.000132985	22559	ADD	0.259888	0.375369	0.479355	0.310944	IPL
8	70051651	PRDM14	ref	Mask1.0.01	0.000155149	22559	ADD	0.245385	0.354421	0.479352	0.310943	ISOS+PS
16	5044122	C16orf89	ref	Mask1.0.01	0.000265969	22559	ADD	0.176145	0.254419	0.479338	0.310938	CSI
19	8520778	MYO1F	ref	Mask1.0.01	0.00882131	22559	ADD	0.0334557	0.0483225	0.479337	0.310938	RPE
19	17435509	TMEM221	ref	Mask1.0.01	0.000221641	22559	ADD	0.210319	0.303785	0.479319	0.31093	GCC
2	190055700	MSTN	ref	Mask1.0.01	0.000265969	22559	ADD	0.186608	0.269538	0.479314	0.310928	OPL+ONL
3	62398346	CADPS	ref	Mask1.0.01	0.000842236	22559	ADD	0.107684	0.155543	0.479297	0.310921	RPE
11	83259097	CCDC90B	ref	Mask1.0.01	0.00048761	22559	ADD	0.135804	0.196162	0.479285	0.310916	IPL
7	75996338	STYXL1	ref	Mask1.0.01	0.000443282	22559	ADD	-0.143423	0.207171	0.479272	0.310911	GCL
21	31118416	TIAM1	ref	Mask1.0.01	0.000177313	22559	ADD	0.228382	0.329896	0.47926	0.310906	OPL+ONL
5	136132845	SMAD5	ref	Mask1.0.01	0.000930892	22559	ADD	-0.0983338	0.142048	0.479223	0.310892	IPL
17	75880335	TRIM65	ref	Mask1.0.01	0.00261536	22559	ADD	0.0614068	0.0887062	0.47921	0.310886	GCC
6	28241697	ZKSCAN4	ref	Mask1.0.01	0.000132985	22559	ADD	-0.262977	0.379888	0.479207	0.310885	INL
10	117241093	SLC18A2	ref	Mask1.0.01	0.000465446	22559	ADD	0.144963	0.209409	0.479206	0.310885	RNFL
6	132570322	TAAR6	ref	Mask1.0.01	0.000797908	22559	ADD	-0.106953	0.154505	0.479184	0.310876	GCL
8	23385783	ENTPD4	ref	Mask1.0.01	0.000354626	22559	ADD	0.1592	0.229984	0.479169	0.31087	IPL
8	85220587	CA13	ref	Mask1.0.01	0.00075358	22559	ADD	0.111302	0.16079	0.479165	0.310868	ISOS+PS
8	60678740	CHD7	ref	Mask1.0.01	0.00343544	22559	ADD	-0.0513288	0.0741515	0.479163	0.310867	IPL
1	40979688	CTPS1	ref	Mask1.0.01	0.00168447	22559	ADD	0.0763791	0.110341	0.479158	0.310865	GCC
22	17137511	HDHD5	ref	Mask1.0.01	0.000265969	22559	ADD	-0.186603	0.269575	0.479157	0.310865	OPL+ONL
8	22165140	BMP1	ref	Mask1.0.01	0.00261536	22559	ADD	-0.059126	0.0854178	0.479138	0.310857	GCL
7	155474206	CNPY1	ref	Mask1.0.01	0.000221641	22559	ADD	0.202712	0.292854	0.479134	0.310856	GCL
12	45215987	ANO6	ref	Mask1.0.01	0.0017288	22559	ADD	-0.0737279	0.106519	0.479079	0.310834	ISOS+PS
6	33721662	IP6K3	ref	Mask1.0.01	0.000110821	22559	ADD	0.287982	0.416114	0.478968	0.310789	INL
18	51028394	SMAD4	ref	Mask1.0.01	0.00170664	22559	ADD	-0.0757023	0.109386	0.478957	0.310784	RPE
4	109740694	CFI	ref	Mask1.0.01	0.00170664	22559	ADD	0.0731555	0.105708	0.478938	0.310777	GCL
4	153152163	TRIM2	ref	Mask1.0.01	0.000221641	22559	ADD	-0.209709	0.303027	0.478931	0.310774	RPE
1	63367575	ALG6	ref	Mask1.0.01	0.000664923	22559	ADD	0.11698	0.169045	0.478871	0.310749	GCL
19	17601328	UNC13A	ref	Mask1.0.01	0.00155149	22559	ADD	0.0773192	0.111732	0.47887	0.310749	OPL+ONL
2	200488958	KCTD18	ref	Mask1.0.01	0.00152932	22559	ADD	0.0782513	0.113081	0.478858	0.310744	ISOS+PS
3	148791102	CPB1	ref	Mask1.0.01	0.000554103	22559	ADD	-0.132611	0.191642	0.478827	0.310732	RNFL
6	4706159	CDYL	ref	Mask1.0.01	0.000132985	22559	ADD	0.264998	0.382966	0.478813	0.310726	ISOS+PS
11	125776113	PATE2	ref	Mask1.0.01	0.00037679	22559	ADD	-0.156761	0.226549	0.4788	0.310721	OPL+ONL
6	16299112	ATXN1	ref	Mask1.0.01	0.000531938	22559	ADD	0.135384	0.195666	0.478743	0.310698	RNFL
3	101561868	TRMT10C	ref	Mask1.0.01	0.000155149	22559	ADD	0.24062	0.347773	0.47871	0.310685	IPL
2	230165186	SP110	ref	Mask1.0.01	0.00964138	22559	ADD	-0.0308758	0.0446258	0.4787	0.310681	GCL
11	298200	IFITM5	ref	Mask1.0.01	0.000576267	22559	ADD	-0.119659	0.172947	0.478697	0.310679	CSI
1	246839098	AHCTF1	ref	Mask1.0.01	0.0011747	22559	ADD	0.082351	0.119027	0.478683	0.310674	CSI
5	32124716	GOLPH3	ref	Mask1.0.01	0.000709251	22559	ADD	-0.114657	0.165726	0.478646	0.310659	ISOS+PS
19	6737925	TRIP10	ref	Mask1.0.01	0.000953056	22559	ADD	0.0977333	0.141265	0.478645	0.310658	GCL
2	177548998	TTC30B	ref	Mask1.0.01	0.000731415	22559	ADD	0.115441	0.166866	0.478615	0.310646	RPE
14	88465778	PTPN21	ref	Mask1.0.01	0.00232723	22559	ADD	0.0625957	0.0904804	0.478608	0.310644	GCL
12	53251251	MFSD5	ref	Mask1.0.01	0.00150716	22559	ADD	-0.0777521	0.112392	0.478581	0.310633	GCL
18	3411608	TGIF1	ref	Mask1.0.01	0.000598431	22559	ADD	-0.123308	0.178245	0.478575	0.31063	GCL
7	131110096	MKLN1	ref	Mask1.0.01	0.000155149	22559	ADD	0.244152	0.35293	0.478569	0.310628	OPL+ONL
8	11769639	NEIL2	ref	Mask1.0.01	0.000110821	22559	ADD	0.288989	0.417759	0.47853	0.310612	OPL+ONL
12	65278643	MSRB3	ref	Mask1.0.01	0.000199477	22559	ADD	0.203439	0.294093	0.478516	0.310607	CSI
11	94493979	ANKRD49	ref	Mask1.0.01	0.000110821	22559	ADD	0.2899	0.419089	0.478503	0.310601	ISOS+PS
17	63432304	CYB561	ref	Mask1.0.01	0.000243805	22559	ADD	-0.183868	0.265807	0.478497	0.310599	CSI
6	43299710	CRIP3	ref	Mask1.0.01	0.000421118	22559	ADD	-0.147707	0.213532	0.478492	0.310597	INL
14	29576479	PRKD1	ref	Mask1.0.01	0.00199477	22559	ADD	-0.0684873	0.0990104	0.478474	0.31059	ISOS+PS
16	29820394	MVP	ref	Mask1.0.01	0.000310297	22559	ADD	-0.171135	0.247421	0.478413	0.310565	GCL
14	50719763	NIN	ref	Mask1.0.01	0.000797908	22559	ADD	0.110483	0.159733	0.478412	0.310565	RPE
19	3572777	HMG20B	ref	Mask1.0.01	0.000288133	22559	ADD	-0.179714	0.259833	0.478381	0.310552	ISOS+PS
12	122471599	ZCCHC8	ref	Mask1.0.01	0.000177313	22559	ADD	0.215688	0.311879	0.478281	0.310512	CSI
13	51767993	DHRS12	ref	Mask1.0.01	0.000332462	22559	ADD	0.165895	0.239878	0.478281	0.310512	INL
15	64963022	SPG21	ref	Mask1.0.01	0.000288133	22559	ADD	0.169107	0.244526	0.478273	0.310508	CSI
5	75611182	ANKDD1B	ref	Mask1.0.01	0.000132985	22559	ADD	0.261337	0.377891	0.478264	0.310505	GCL
11	5225464	HBB	ref	Mask1.0.01	0.00037679	22559	ADD	-0.155908	0.225473	0.478132	0.310452	INL
11	47248300	NR1H3	ref	Mask1.0.01	0.00305865	22559	ADD	0.0548732	0.0793574	0.47813	0.310451	INL
5	133196455	FSTL4	ref	Mask1.0.01	0.000842236	22559	ADD	0.104443	0.151047	0.478119	0.310446	INL
19	10106362	PPAN	ref	Mask1.0.01	0.000687087	22559	ADD	-0.11599	0.167747	0.478114	0.310445	OPL+ONL
22	19523024	CLDN5	ref	Mask1.0.01	0.000265969	22559	ADD	0.183576	0.265493	0.478107	0.310442	IPL
11	112086824	SDHD	ref	Mask1.0.01	0.00784609	22559	ADD	-0.0353587	0.0511378	0.478088	0.310434	GCC
2	219327407	RESP18	ref	Mask1.0.01	0.00124119	22559	ADD	-0.081542	0.117932	0.478081	0.310431	CSI
10	45727200	WASHC2C	ref	Mask1.0.01	0.000997385	22559	ADD	-0.0988105	0.14291	0.47806	0.310423	RPE
16	20409534	ACSM5	ref	Mask1.0.01	0.00609513	22559	ADD	0.0391505	0.0566247	0.478039	0.310414	ISOS+PS
8	39902275	IDO1	ref	Mask1.0.01	0.000332462	22559	ADD	0.171091	0.247455	0.478036	0.310413	RNFL
9	5357971	PLGRKT	ref	Mask1.0.01	0.000243805	22559	ADD	-0.199714	0.288872	0.477973	0.310388	RPE
20	59936663	PPP1R3D	ref	Mask1.0.01	0.000421118	22559	ADD	-0.151994	0.219854	0.477951	0.310379	RNFL
5	113022099	MCC	ref	Mask1.0.01	0.000908728	22559	ADD	0.103557	0.149795	0.477929	0.31037	RPE
9	113161006	FKBP15	ref	Mask1.0.01	0.00110821	22559	ADD	-0.0900757	0.130296	0.477917	0.310365	IPL
11	126269055	FOXRED1	ref	Mask1.0.01	0.00303648	22559	ADD	-0.0544896	0.0788203	0.477917	0.310365	IPL
8	144333957	SLC52A2	ref	Mask1.0.01	0.0069152	22559	ADD	-0.0362495	0.0524393	0.477849	0.310338	IPL
9	129803157	TOR1B	ref	Mask1.0.01	0.00037679	22559	ADD	-0.157065	0.227225	0.477799	0.310318	ISOS+PS
15	36889204	MEIS2	ref	Mask1.0.01	0.00037679	22559	ADD	0.156521	0.22645	0.477751	0.310298	OPL+ONL
19	45488777	PPM1N	ref	Mask1.0.01	0.000598431	22559	ADD	-0.127574	0.184571	0.477748	0.310297	RNFL
3	119636457	POPDC2	ref	Mask1.0.01	0.000199477	22559	ADD	0.220795	0.319441	0.477745	0.310295	RPE
19	38930944	MRPS12	ref	Mask1.0.01	0.000132985	22559	ADD	0.263432	0.381133	0.477731	0.31029	OPL+ONL
13	23570370	TNFRSF19	ref	Mask1.0.01	0.000132985	22559	ADD	-0.259491	0.375468	0.477636	0.310252	IPL
3	46435645	LTF	ref	Mask1.0.01	0.000775744	22559	ADD	-0.112001	0.16206	0.477627	0.310248	RPE
17	48591257	HOXB5	ref	Mask1.0.01	0.000687087	22559	ADD	-0.119407	0.172778	0.477619	0.310245	GCC
7	138002324	AKR1D1	ref	Mask1.0.01	0.000288133	22559	ADD	0.16901	0.244557	0.477602	0.310238	CSI
1	28199456	DNAJC8	ref	Mask1.0.01	0.000132985	22559	ADD	0.270367	0.39123	0.477576	0.310228	RNFL
10	123135970	HMX3	ref	Mask1.0.01	0.000886564	22559	ADD	0.102542	0.148384	0.477569	0.310225	ISOS+PS
20	58218495	ANKRD60	ref	Mask1.0.01	0.000642759	22559	ADD	-0.119271	0.172592	0.477558	0.31022	INL
2	231523187	NMUR1	ref	Mask1.0.01	0.00075358	22559	ADD	-0.109803	0.158901	0.477496	0.310195	GCL
4	17810979	NCAPG	ref	Mask1.0.01	0.000199477	22559	ADD	-0.213359	0.308768	0.477482	0.310189	GCL
15	101289784	PCSK6	ref	Mask1.0.01	0.00507558	22559	ADD	0.0422372	0.0611248	0.47748	0.310189	IPL
14	23469689	NGDN	ref	Mask1.0.01	0.000797908	22559	ADD	-0.107132	0.155042	0.477457	0.310179	INL
7	34928876	DPY19L1	ref	Mask1.0.01	0.000354626	22559	ADD	-0.165946	0.240162	0.477448	0.310176	GCC
9	116687305	TRIM32	ref	Mask1.0.01	0.00243805	22559	ADD	0.0607739	0.0879537	0.477448	0.310176	IPL
3	65353525	MAGI1	ref	Mask1.0.01	0.000332462	22559	ADD	-0.164164	0.237596	0.477394	0.310154	IPL
15	40331452	CCDC9B	ref	Mask1.0.01	0.0025932	22559	ADD	-0.0613642	0.0888163	0.477359	0.31014	RNFL
2	191245185	MYO1B	ref	Mask1.0.01	0.00416685	22559	ADD	0.0446006	0.0645537	0.477354	0.310138	CSI
6	86937528	HTR1E	ref	Mask1.0.01	0.000265969	22559	ADD	-0.185596	0.268627	0.477352	0.310137	INL
5	321759	AHRR	ref	Mask1.0.01	0.000731415	22559	ADD	0.111419	0.161266	0.477348	0.310135	GCL
10	61406642	TMEM26	ref	Mask1.0.01	0.000155149	22559	ADD	-0.250537	0.362623	0.477347	0.310135	RNFL
17	5440917	DHX33	ref	Mask1.0.01	0.00075358	22559	ADD	0.111151	0.160879	0.477337	0.310131	ISOS+PS
22	43132209	MCAT	ref	Mask1.0.01	0.000620595	22559	ADD	-0.115125	0.166636	0.477309	0.31012	CSI
22	50015123	TTLL8	ref	Mask1.0.01	0.000310297	22559	ADD	-0.17727	0.256592	0.47729	0.310112	GCC
19	18196784	RAB3A	ref	Mask1.0.01	0.000155149	22559	ADD	0.230129	0.333107	0.477282	0.310109	CSI
2	214725646	BARD1	ref	Mask1.0.01	0.00139634	22559	ADD	-0.0807178	0.116839	0.477272	0.310105	GCL
19	41301587	TGFB1	ref	Mask1.0.01	0.00168447	22559	ADD	0.0762322	0.110352	0.477213	0.310081	GCC
1	183248237	NMNAT2	ref	Mask1.0.01	0.000953056	22559	ADD	-0.0969758	0.140382	0.477206	0.310078	IPL
1	94148988	ARHGAP29	ref	Mask1.0.01	0.000132985	22559	ADD	-0.270316	0.39131	0.477203	0.310077	RNFL
22	45413693	RIBC2	ref	Mask1.0.01	0.00037679	22559	ADD	0.155093	0.224517	0.477188	0.310071	GCL
16	1485886	PTX4	ref	Mask1.0.01	0.000221641	22559	ADD	-0.202232	0.292761	0.477171	0.310064	GCL
1	46545641	KNCN	ref	Mask1.0.01	0.000576267	22559	ADD	-0.130154	0.188419	0.477163	0.310061	GCC
8	22114419	HR	ref	Mask1.0.01	0.0040117	22559	ADD	0.0481532	0.0697094	0.477164	0.310061	OPL+ONL
2	61017225	PEX13	ref	Mask1.0.01	0.000842236	22559	ADD	0.10387	0.150371	0.477153	0.310057	GCL
9	69035747	AL358113.1	ref	Mask1.0.01	0.000820072	22559	ADD	-0.105604	0.152885	0.477118	0.310043	INL
4	20251905	SLIT2	ref	Mask1.0.01	0.00308081	22559	ADD	0.0544222	0.0787896	0.477106	0.310038	GCL
15	55318960	PIGB	ref	Mask1.0.01	0.00037679	22559	ADD	0.156403	0.226438	0.477082	0.310028	OPL+ONL
2	74526645	AUP1	ref	Mask1.0.01	0.00186178	22559	ADD	0.0723998	0.104819	0.477081	0.310028	RNFL
10	70597348	PRF1	ref	Mask1.0.01	0.0025932	22559	ADD	0.0613085	0.0887624	0.47707	0.310023	RPE
7	91940840	AKAP9	ref	Mask1.0.01	0.00048761	22559	ADD	-0.141117	0.204311	0.477062	0.31002	RPE
1	119507198	HSD3B1	ref	Mask1.0.01	0.0103506	22559	ADD	0.0300287	0.0434773	0.477034	0.310009	INL
19	38403135	FAM98C	ref	Mask1.0.01	0.00048761	22559	ADD	-0.141218	0.204468	0.477012	0.31	RNFL
17	58166982	OR4D2	ref	Mask1.0.01	0.000132985	22559	ADD	-0.248508	0.359814	0.477008	0.309998	CSI
7	74773962	NCF1	ref	Mask1.0.01	0.000265969	22559	ADD	-0.190989	0.276546	0.476957	0.309978	RPE
2	232878701	NGEF	ref	Mask1.0.01	0.00210559	22559	ADD	-0.0680179	0.0984885	0.476954	0.309976	RPE
22	50523568	SCO2	ref	Mask1.0.01	0.00152932	22559	ADD	-0.0777042	0.112515	0.476945	0.309973	OPL+ONL
21	36320189	MORC3	ref	Mask1.0.01	0.00037679	22559	ADD	0.154129	0.223179	0.476941	0.309971	IPL
12	49636499	FMNL3	ref	Mask1.0.01	0.00201693	22559	ADD	-0.0633018	0.0916636	0.476913	0.30996	CSI
17	1494577	INPP5K	ref	Mask1.0.01	0.00121903	22559	ADD	0.0895844	0.129743	0.476754	0.309896	GCC
19	49031890	CGB2	ref	Mask1.0.01	0.00769094	22559	ADD	-0.0344804	0.0499377	0.476747	0.309893	GCL
7	31751179	PDE1C	ref	Mask1.0.01	0.000908728	22559	ADD	0.0951093	0.137748	0.476735	0.309888	CSI
14	95181940	CLMN	ref	Mask1.0.01	0.00873266	22559	ADD	-0.0336185	0.0486904	0.476728	0.309885	RPE
2	163593396	FIGN	ref	Mask1.0.01	0.0017288	22559	ADD	0.0728725	0.10555	0.476666	0.30986	INL
17	61590421	NACA2	ref	Mask1.0.01	0.000288133	22559	ADD	-0.178865	0.259072	0.476661	0.309858	OPL+ONL
22	32149006	C22orf42	ref	Mask1.0.01	0.000110821	22559	ADD	0.289176	0.418851	0.476655	0.309856	ISOS+PS
11	30830369	DCDC1	ref	Mask1.0.01	0.00192828	22559	ADD	0.0710482	0.102911	0.476633	0.309847	RNFL
16	56466836	BBS2	ref	Mask1.0.01	0.00356842	22559	ADD	-0.0481046	0.069679	0.476616	0.30984	CSI
18	5392381	EPB41L3	ref	Mask1.0.01	0.0101068	22559	ADD	-0.0312881	0.0453248	0.476527	0.309804	RPE
8	143368876	RHPN1	ref	Mask1.0.01	0.000310297	22559	ADD	-0.176778	0.256086	0.476521	0.309802	RPE
1	111290851	CHIA	ref	Mask1.0.01	0.00206126	22559	ADD	0.0688679	0.0997657	0.476509	0.309797	GCC
12	71686082	TMEM19	ref	Mask1.0.01	0.00110821	22559	ADD	0.0899382	0.130294	0.476473	0.309782	IPL
5	160249083	CCNJL	ref	Mask1.0.01	0.000110821	22559	ADD	0.296455	0.429482	0.47646	0.309777	GCC
10	46286345	ANTXRL	ref	Mask1.0.01	0.00075358	22559	ADD	0.108961	0.157855	0.476458	0.309776	IPL
7	88270892	STEAP4	ref	Mask1.0.01	0.0103506	22559	ADD	-0.0307886	0.044605	0.476445	0.309771	RNFL
8	98944403	OSR2	ref	Mask1.0.01	0.000288133	22559	ADD	-0.168926	0.244732	0.476443	0.30977	CSI
12	57738013	TSPAN31	ref	Mask1.0.01	0.000243805	22559	ADD	-0.193591	0.280471	0.476428	0.309764	INL
16	81739097	PLCG2	ref	Mask1.0.01	0.00124119	22559	ADD	-0.0854969	0.123867	0.476416	0.309759	GCL
6	41033627	OARD1	ref	Mask1.0.01	0.00241589	22559	ADD	-0.0616548	0.0893256	0.47641	0.309757	INL
17	59155732	PRR11	ref	Mask1.0.01	0.000221641	22559	ADD	0.20227	0.293051	0.476407	0.309756	GCL
5	177501904	DOK3	ref	Mask1.0.01	0.00139634	22559	ADD	0.0806256	0.116811	0.476406	0.309755	GCL
1	176463171	PAPPA2	ref	Mask1.0.01	0.00164014	22559	ADD	-0.0770322	0.111605	0.476405	0.309755	RNFL
3	58237532	ABHD6	ref	Mask1.0.01	0.00104171	22559	ADD	-0.0888583	0.12874	0.476399	0.309753	CSI
1	207454230	CR2	ref	Mask1.0.01	0.0048761	22559	ADD	-0.043684	0.0632919	0.476375	0.309743	OPL+ONL
4	46243548	GABRA2	ref	Mask1.0.01	0.000310297	22559	ADD	-0.169701	0.245872	0.476373	0.309742	IPL
4	113451032	CAMK2D	ref	Mask1.0.01	0.000155149	22559	ADD	-0.249973	0.362178	0.476367	0.309739	RNFL
7	8113184	ICA1	ref	Mask1.0.01	0.000797908	22559	ADD	-0.101477	0.147034	0.476321	0.309721	CSI
7	117363222	ASZ1	ref	Mask1.0.01	0.00108604	22559	ADD	0.0947921	0.137348	0.476318	0.30972	GCC
10	23694746	KIAA1217	ref	Mask1.0.01	0.000531938	22559	ADD	-0.135391	0.196187	0.476254	0.309694	GCC
22	40824535	ST13	ref	Mask1.0.01	0.000465446	22559	ADD	0.13992	0.202751	0.476245	0.30969	INL
6	53497341	GCLC	ref	Mask1.0.01	0.000465446	22559	ADD	-0.14439	0.209231	0.476237	0.309687	RNFL
10	22345445	SPAG6	ref	Mask1.0.01	0.000930892	22559	ADD	-0.093963	0.136164	0.4762	0.309672	CSI
2	1631887	PXDN	ref	Mask1.0.01	0.00186178	22559	ADD	-0.0701844	0.101711	0.476155	0.309654	INL
14	23381982	MYH6	ref	Mask1.0.01	0.0155149	22559	ADD	0.0246213	0.0356818	0.476133	0.309645	INL
2	188974373	COL3A1	ref	Mask1.0.01	0.0125006	22559	ADD	0.0273761	0.0396748	0.476116	0.309638	INL
17	39868202	ZPBP2	ref	Mask1.0.01	0.00387872	22559	ADD	-0.0458872	0.0665032	0.476101	0.309632	CSI
5	119629559	FAM170A	ref	Mask1.0.01	0.000132985	22559	ADD	0.248323	0.359906	0.476055	0.309614	CSI
7	135231979	STRA8	ref	Mask1.0.01	0.000110821	22559	ADD	-0.286679	0.415505	0.476034	0.309605	INL
1	212432920	NENF	ref	Mask1.0.01	0.000620595	22559	ADD	-0.120727	0.17498	0.476025	0.309602	GCL
16	80597907	CDYL2	ref	Mask1.0.01	0.000110821	22559	ADD	0.28556	0.4139	0.475998	0.309591	GCL
5	141943581	PCDH12	ref	Mask1.0.01	0.00124119	22559	ADD	0.0884592	0.128219	0.475969	0.309579	RNFL
9	90801787	SYK	ref	Mask1.0.01	0.000132985	22559	ADD	0.263841	0.382431	0.475969	0.309579	ISOS+PS
20	36612318	SLA2	ref	Mask1.0.01	0.000820072	22559	ADD	-0.105898	0.153499	0.475951	0.309572	OPL+ONL
2	208142573	CRYGB	ref	Mask1.0.01	0.000997385	22559	ADD	0.0961181	0.139326	0.475932	0.309564	OPL+ONL
1	46489836	DMBX1	ref	Mask1.0.01	0.00106388	22559	ADD	-0.0955788	0.138546	0.475919	0.309559	RPE
5	141853090	PCDH1	ref	Mask1.0.01	0.000199477	22559	ADD	0.213961	0.310148	0.475916	0.309558	INL
8	17246931	VPS37A	ref	Mask1.0.01	0.000243805	22559	ADD	0.19976	0.289576	0.475872	0.30954	GCC
9	112040783	SUSD1	ref	Mask1.0.01	0.00159582	22559	ADD	-0.0780281	0.113111	0.475872	0.30954	RNFL
12	2812622	ITFG2	ref	Mask1.0.01	0.000554103	22559	ADD	-0.132242	0.191708	0.475838	0.309526	RPE
11	537527	LRRC56	ref	Mask1.0.01	0.000288133	22559	ADD	0.183315	0.265758	0.4758	0.309511	RNFL
10	122458551	HTRA1	ref	Mask1.0.01	0.00146283	22559	ADD	-0.0794399	0.115171	0.475765	0.309497	OPL+ONL
3	186613060	AHSG	ref	Mask1.0.01	0.000199477	22559	ADD	0.212977	0.308772	0.475761	0.309495	GCL
1	43300982	TIE1	ref	Mask1.0.01	0.00150716	22559	ADD	-0.0804166	0.116588	0.475752	0.309491	GCC
2	75469302	EVA1A	ref	Mask1.0.01	0.000155149	22559	ADD	-0.229851	0.333242	0.475744	0.309488	CSI
7	27739331	TAX1BP1	ref	Mask1.0.01	0.000177313	22559	ADD	-0.227719	0.330154	0.475735	0.309485	OPL+ONL
5	10564070	ANKRD33B	ref	Mask1.0.01	0.000199477	22559	ADD	0.220342	0.319461	0.475729	0.309482	RNFL
12	55126406	OR9K2	ref	Mask1.0.01	0.000509774	22559	ADD	-0.137881	0.199913	0.475693	0.309467	RPE
5	38258409	EGFLAM	ref	Mask1.0.01	0.00516424	22559	ADD	-0.0435063	0.0630806	0.475679	0.309462	RPE
1	11106535	MTOR	ref	Mask1.0.01	0.00150716	22559	ADD	0.0802755	0.116397	0.475645	0.309448	RNFL
12	47734363	RAPGEF3	ref	Mask1.0.01	0.000687087	22559	ADD	-0.115291	0.167174	0.475613	0.309435	INL
19	50384204	POLD1	ref	Mask1.0.01	0.000265969	22559	ADD	0.185877	0.269525	0.475611	0.309434	OPL+ONL
10	102644479	TRIM8	ref	Mask1.0.01	0.000110821	22559	ADD	-0.285427	0.413891	0.475573	0.309419	GCL
9	32886601	APTX	ref	Mask1.0.01	0.00403387	22559	ADD	-0.0472956	0.0685839	0.475551	0.30941	GCL
19	4229523	EBI3	ref	Mask1.0.01	0.000110821	22559	ADD	-0.285442	0.413923	0.47555	0.30941	GCL
1	214348700	PTPN14	ref	Mask1.0.01	0.00414469	22559	ADD	0.0465707	0.0675335	0.47554	0.309406	IPL
16	57542643	ADGRG5	ref	Mask1.0.01	0.000509774	22559	ADD	0.137805	0.199837	0.47553	0.309402	RNFL
3	184812143	VPS8	ref	Mask1.0.01	0.00144067	22559	ADD	0.0754959	0.10948	0.475526	0.3094	CSI
17	74987632	CDR2L	ref	Mask1.0.01	0.000930892	22559	ADD	-0.098037	0.142168	0.475526	0.3094	IPL
15	72340924	HEXA	ref	Mask1.0.01	0.00656057	22559	ADD	-0.0354506	0.0514099	0.475504	0.309391	CSI
6	39329990	KIF6	ref	Mask1.0.01	0.00531938	22559	ADD	0.0391179	0.0567288	0.475492	0.309386	CSI
4	121328642	QRFPR	ref	Mask1.0.01	0.000664923	22559	ADD	-0.1207	0.175044	0.475466	0.309376	RPE
9	132891348	TSC1	ref	Mask1.0.01	0.00232723	22559	ADD	-0.062479	0.0906183	0.475376	0.309339	GCL
19	29698886	C19orf12	ref	Mask1.0.01	0.000155149	22559	ADD	-0.249783	0.362288	0.475356	0.309332	RNFL
11	125746279	PATE1	ref	Mask1.0.01	0.00037679	22559	ADD	-0.155476	0.225513	0.475315	0.309315	INL
15	65148219	CLPX	ref	Mask1.0.01	0.000155149	22559	ADD	0.249742	0.362247	0.475307	0.309312	RPE
6	79631329	SH3BGRL2	ref	Mask1.0.01	0.000465446	22559	ADD	-0.141146	0.204736	0.47528	0.309301	ISOS+PS
12	90963682	EPYC	ref	Mask1.0.01	0.00119686	22559	ADD	0.090173	0.130798	0.475279	0.3093	GCC
20	13714322	ESF1	ref	Mask1.0.01	0.000265969	22559	ADD	0.182988	0.265438	0.475247	0.309287	IPL
20	31637912	COX4I2	ref	Mask1.0.01	0.000199521	22554	ADD	0.215328	0.312357	0.475224	0.309278	ISOS+PS
3	50347330	NPRL2	ref	Mask1.0.01	0.000842236	22559	ADD	-0.107206	0.155516	0.475212	0.309273	RNFL
17	8390704	RNF222	ref	Mask1.0.01	0.000199477	22559	ADD	0.220887	0.320435	0.475183	0.309261	GCC
5	56815549	MAP3K1	ref	Mask1.0.01	0.000177313	22559	ADD	-0.225613	0.327311	0.475124	0.309237	GCL
2	120735623	GLI2	ref	Mask1.0.01	0.0011747	22559	ADD	0.0888972	0.128971	0.475111	0.309232	ISOS+PS
10	69269984	HK1	ref	Mask1.0.01	0.00230507	22559	ADD	0.0635209	0.0921552	0.475109	0.309232	ISOS+PS
4	99878336	LAMTOR3	ref	Mask1.0.01	0.000155149	22559	ADD	0.241304	0.350083	0.475101	0.309228	GCL
11	3665587	CHRNA10	ref	Mask1.0.01	0.00465446	22559	ADD	-0.0457869	0.0664306	0.475057	0.309211	RPE
3	122577628	PARP15	ref	Mask1.0.01	0.000199477	22559	ADD	0.212796	0.308741	0.475048	0.309207	GCL
4	84669597	WDFY3	ref	Mask1.0.01	0.00121903	22559	ADD	-0.0861817	0.12504	0.475044	0.309205	GCL
12	111686053	ACAD10	ref	Mask1.0.01	0.0133206	22559	ADD	0.0267157	0.0387621	0.475027	0.309199	ISOS+PS
19	7492976	TEX45	ref	Mask1.0.01	0.000132985	22559	ADD	0.247948	0.359768	0.474982	0.30918	CSI
1	37860697	INPP5B	ref	Mask1.0.01	0.00330245	22559	ADD	0.0520864	0.0755774	0.474969	0.309175	IPL
20	1561385	SIRPB1	ref	Mask1.0.01	0.000132985	22559	ADD	-0.262541	0.380948	0.474966	0.309174	OPL+ONL
1	158930796	PYHIN1	ref	Mask1.0.01	0.000930892	22559	ADD	-0.102012	0.148022	0.474952	0.309168	RNFL
5	138553756	HSPA9	ref	Mask1.0.01	0.000110821	22559	ADD	-0.295385	0.428616	0.474942	0.309164	RNFL
19	40379271	HIPK4	ref	Mask1.0.01	0.000110821	22559	ADD	-0.283544	0.411437	0.474935	0.309161	IPL
2	108239971	SULT1C3	ref	Mask1.0.01	0.000687087	22559	ADD	0.116164	0.168562	0.474926	0.309158	ISOS+PS
2	233718736	UGT1A4	ref	Mask1.0.01	0.00048761	22559	ADD	-0.135371	0.196432	0.474925	0.309157	IPL
11	47437764	RAPSN	ref	Mask1.0.01	0.00361275	22559	ADD	0.0519015	0.075313	0.474921	0.309155	RPE
2	176136612	HOXD3	ref	Mask1.0.01	0.0011747	22559	ADD	0.0872387	0.126591	0.474909	0.309151	IPL
22	19723539	GP1BB	ref	Mask1.0.01	0.00181746	22559	ADD	-0.071164	0.103268	0.474887	0.309142	OPL+ONL
8	12945642	TRMT9B	ref	Mask1.0.01	0.000155149	22559	ADD	-0.250084	0.36291	0.47487	0.309135	GCC
11	46277662	CREB3L1	ref	Mask1.0.01	0.000953056	22559	ADD	0.0981844	0.142485	0.474836	0.309121	OPL+ONL
12	114670255	TBX3	ref	Mask1.0.01	0.00197261	22559	ADD	0.0701023	0.101734	0.474827	0.309117	RNFL
11	64851642	EHD1	ref	Mask1.0.01	0.00148499	22559	ADD	-0.0807703	0.117219	0.474797	0.309106	RNFL
4	4267701	LYAR	ref	Mask1.0.01	0.000288133	22559	ADD	-0.168491	0.244536	0.474756	0.309089	CSI
2	96536743	ARID5A	ref	Mask1.0.01	0.000288133	22559	ADD	-0.183291	0.26605	0.474628	0.309037	RNFL
4	112285509	ALPK1	ref	Mask1.0.01	0.000243805	22559	ADD	0.19237	0.27927	0.474492	0.308982	GCL
19	3769089	RAX2	ref	Mask1.0.01	0.00199477	22559	ADD	-0.0681238	0.0989007	0.47446	0.308969	ISOS+PS
9	128340527	SLC27A4	ref	Mask1.0.01	0.000908728	22559	ADD	-0.100819	0.146369	0.474444	0.308963	ISOS+PS
9	93576584	PHF2	ref	Mask1.0.01	0.00048761	22559	ADD	0.137596	0.19977	0.474405	0.308947	ISOS+PS
21	42371887	TMPRSS3	ref	Mask1.0.01	0.00398954	22559	ADD	-0.0474063	0.0688277	0.474401	0.308946	IPL
10	72332830	DNAJB12	ref	Mask1.0.01	0.000177313	22559	ADD	0.22842	0.331652	0.474352	0.308926	ISOS+PS
15	41895933	EHD4	ref	Mask1.0.01	0.00108604	22559	ADD	-0.094352	0.136998	0.474324	0.308915	RNFL
11	18231423	SAA2-SAA4	ref	Mask1.0.01	0.000177313	22559	ADD	0.227364	0.330138	0.474301	0.308905	OPL+ONL
4	51843000	DCUN1D4	ref	Mask1.0.01	0.000132985	22559	ADD	0.269376	0.39114	0.474299	0.308904	RPE
10	133553901	SYCE1	ref	Mask1.0.01	0.000465446	22559	ADD	0.139622	0.202744	0.474255	0.308887	INL
14	23321289	PABPN1	ref	Mask1.0.01	0.000177313	22559	ADD	-0.229611	0.333421	0.47424	0.30888	OPL+ONL
22	24011192	CABIN1	ref	Mask1.0.01	0.0011747	22559	ADD	-0.0906863	0.131689	0.474225	0.308874	RNFL
22	50525752	TYMP	ref	Mask1.0.01	0.00365708	22559	ADD	-0.0515202	0.0748151	0.474215	0.308871	RNFL
21	34668994	CLIC6	ref	Mask1.0.01	0.00472095	22559	ADD	0.0454077	0.0659428	0.47416	0.308848	RNFL
14	24630954	GZMB	ref	Mask1.0.01	0.000886564	22559	ADD	0.102166	0.148372	0.474139	0.30884	ISOS+PS
22	37010859	TST	ref	Mask1.0.01	0.000354626	22559	ADD	0.159964	0.232314	0.47413	0.308836	INL
6	44219553	SLC29A1	ref	Mask1.0.01	0.00367924	22559	ADD	0.0496685	0.0721374	0.474069	0.308812	GCL
17	39173453	CACNB1	ref	Mask1.0.01	0.00265969	22559	ADD	0.0580171	0.0842642	0.474053	0.308805	IPL
8	85463968	CA2	ref	Mask1.0.01	0.000265969	22559	ADD	0.190452	0.276617	0.474038	0.308799	RNFL
12	95516560	USP44	ref	Mask1.0.01	0.000509774	22559	ADD	-0.137907	0.200308	0.473999	0.308783	GCC
12	1970786	CACNA1C	ref	Mask1.0.01	0.0146948	22559	ADD	-0.0254892	0.0370228	0.473994	0.308781	ISOS+PS
6	108559835	FOXO3	ref	Mask1.0.01	0.00161798	22559	ADD	-0.0747416	0.108565	0.473959	0.308767	GCL
11	109864295	RDX	ref	Mask1.0.01	0.00110821	22559	ADD	-0.0913199	0.13265	0.473932	0.308756	ISOS+PS
16	1363205	UNKL	ref	Mask1.0.01	0.000155149	22559	ADD	-0.239302	0.347612	0.473918	0.30875	IPL
15	74826627	CPLX3	ref	Mask1.0.01	0.000132985	22559	ADD	-0.263333	0.382534	0.473883	0.308736	ISOS+PS
7	66114604	CRCP	ref	Mask1.0.01	0.000177313	22559	ADD	0.227292	0.330184	0.473868	0.30873	OPL+ONL
10	70137981	TYSND1	ref	Mask1.0.01	0.0025932	22559	ADD	-0.0601894	0.087438	0.473849	0.308723	RNFL
7	140672945	ADCK2	ref	Mask1.0.01	0.00616162	22559	ADD	-0.0388128	0.0563865	0.473805	0.308705	ISOS+PS
16	1943974	RPL3L	ref	Mask1.0.01	0.00445498	22559	ADD	-0.0448367	0.0651383	0.473798	0.308702	IPL
16	4314761	GLIS2	ref	Mask1.0.01	0.000731415	22559	ADD	-0.111935	0.162623	0.473773	0.308692	OPL+ONL
3	179396088	GNB4	ref	Mask1.0.01	0.000132985	22559	ADD	-0.247686	0.359852	0.473757	0.308685	CSI
15	45631148	SQOR	ref	Mask1.0.01	0.00343544	22559	ADD	-0.051982	0.0755225	0.473754	0.308684	ISOS+PS
6	132722787	VNN3	ref	Mask1.0.01	0.00119686	22559	ADD	0.0898681	0.130567	0.473741	0.308679	RPE
16	58059	RHBDF1	ref	Mask1.0.01	0.00148499	22559	ADD	0.0742042	0.10781	0.47374	0.308678	CSI
1	2590639	MMEL1	ref	Mask1.0.01	0.0127222	22559	ADD	0.0266213	0.0386795	0.473692	0.308659	IPL
4	4859665	MSX1	ref	Mask1.0.01	0.00179529	22559	ADD	0.0733871	0.106632	0.473654	0.308644	RNFL
22	38982347	APOBEC3B	ref	Mask1.0.01	0.000243805	22559	ADD	-0.192067	0.279077	0.473647	0.308641	GCL
11	57597387	SERPING1	ref	Mask1.0.01	0.00221641	22559	ADD	-0.0643923	0.0935638	0.473645	0.30864	OPL+ONL
4	165873237	TLL1	ref	Mask1.0.01	0.00175096	22559	ADD	0.072106	0.104772	0.473643	0.308639	INL
9	122202577	LHX6	ref	Mask1.0.01	0.000265969	22559	ADD	-0.190326	0.276555	0.473625	0.308632	RPE
3	68975217	EOGT	ref	Mask1.0.01	0.000731415	22559	ADD	0.111424	0.161906	0.473625	0.308632	INL
4	99304971	ADH1B	ref	Mask1.0.01	0.000465446	22559	ADD	-0.144275	0.209642	0.473617	0.308629	GCC
1	39560709	PABPC4	ref	Mask1.0.01	0.000199477	22559	ADD	-0.212314	0.308515	0.473595	0.30862	GCL
17	36210924	CCL4L2	ref	Mask1.0.01	0.000110821	22559	ADD	-0.285206	0.414436	0.473591	0.308618	GCL
4	76114659	NUP54	ref	Mask1.0.01	0.000155149	22559	ADD	0.243575	0.35396	0.473541	0.308598	ISOS+PS
1	231332753	EXOC8	ref	Mask1.0.01	0.000288133	22559	ADD	0.178349	0.259181	0.473517	0.308588	OPL+ONL
16	56361452	AMFR	ref	Mask1.0.01	0.000155149	22559	ADD	-0.243657	0.354088	0.473516	0.308588	ISOS+PS
6	2948159	SERPINB6	ref	Mask1.0.01	0.000443282	22559	ADD	0.135665	0.197153	0.473512	0.308586	CSI
17	74694311	CD300LF	ref	Mask1.0.01	0.000221641	22559	ADD	-0.203226	0.295341	0.473489	0.308577	OPL+ONL
17	54951902	COX11	ref	Mask1.0.01	0.000155149	22559	ADD	-0.243795	0.354302	0.473479	0.308573	ISOS+PS
6	159969082	IGF2R	ref	Mask1.0.01	0.000132985	22559	ADD	0.269896	0.392258	0.473423	0.30855	GCC
3	127598410	MCM2	ref	Mask1.0.01	0.00226074	22559	ADD	-0.0640618	0.093106	0.473415	0.308547	ISOS+PS
4	79406361	GK2	ref	Mask1.0.01	0.00237156	22559	ADD	-0.05876	0.0854029	0.47339	0.308537	CSI
19	39971165	PSMC4	ref	Mask1.0.01	0.000465446	22559	ADD	-0.139558	0.202837	0.473388	0.308536	INL
2	229357629	DNER	ref	Mask1.0.01	0.00175096	22559	ADD	0.072713	0.105684	0.473372	0.308529	ISOS+PS
19	301444	MIER2	ref	Mask1.0.01	0.000155149	22559	ADD	-0.249215	0.362227	0.473355	0.308523	RPE
12	122271432	CLIP1	ref	Mask1.0.01	0.00132985	22559	ADD	0.0784359	0.114009	0.473319	0.308508	CSI
4	112513516	NEUROG2	ref	Mask1.0.01	0.000465446	22559	ADD	-0.140189	0.203773	0.473296	0.308499	OPL+ONL
2	28457145	PLB1	ref	Mask1.0.01	0.00483177	22559	ADD	-0.0431577	0.062733	0.473287	0.308495	GCL
1	160343316	NCSTN	ref	Mask1.0.01	0.000443282	22559	ADD	-0.135671	0.19721	0.473276	0.308491	CSI
4	99202638	ADH6	ref	Mask1.0.01	0.000421118	22559	ADD	-0.147893	0.21499	0.473218	0.308467	ISOS+PS
9	15163622	TTC39B	ref	Mask1.0.01	0.000664923	22559	ADD	-0.11726	0.170461	0.47321	0.308464	OPL+ONL
19	9087061	OR1M1	ref	Mask1.0.01	0.00128552	22559	ADD	0.0840151	0.122133	0.473202	0.308461	INL
19	47274885	INAFM1	ref	Mask1.0.01	0.000110821	22559	ADD	-0.285722	0.415368	0.473177	0.30845	INL
6	152987362	MTRF1L	ref	Mask1.0.01	0.000132985	22559	ADD	-0.269117	0.391237	0.473156	0.308442	RPE
11	417933	ANO9	ref	Mask1.0.01	0.00135201	22559	ADD	-0.0816434	0.118696	0.473119	0.308427	GCL
3	14675141	C3orf20	ref	Mask1.0.01	0.000731415	22559	ADD	-0.114759	0.166845	0.473091	0.308416	RPE
2	30910467	GALNT14	ref	Mask1.0.01	0.00396737	22559	ADD	0.0454965	0.0661504	0.473032	0.308392	CSI
19	3708362	TJP3	ref	Mask1.0.01	0.000531938	22559	ADD	0.131102	0.190624	0.473004	0.308381	OPL+ONL
22	42796502	ARFGAP3	ref	Mask1.0.01	0.00048761	22559	ADD	0.14078	0.204704	0.472968	0.308366	GCC
2	241149576	PPP1R7	ref	Mask1.0.01	0.000132985	22559	ADD	-0.268932	0.391052	0.472949	0.308358	RPE
17	7930345	TRAPPC1	ref	Mask1.0.01	0.000243805	22559	ADD	0.192911	0.280523	0.47291	0.308343	INL
14	74476192	NPC2	ref	Mask1.0.01	0.00886564	22559	ADD	-0.0329846	0.047966	0.472885	0.308333	RPE
3	9703826	CPNE9	ref	Mask1.0.01	0.000421118	22559	ADD	-0.145188	0.211137	0.472858	0.308322	IPL
11	75759512	DGAT2	ref	Mask1.0.01	0.00075358	22559	ADD	-0.109242	0.158868	0.472832	0.308311	GCL
15	101281510	SNRPA1	ref	Mask1.0.01	0.000155149	22559	ADD	-0.249669	0.363088	0.472829	0.30831	GCC
19	51331536	VSIG10L	ref	Mask1.0.01	0.00188395	22559	ADD	0.069153	0.100569	0.472818	0.308305	GCL
12	122980060	ARL6IP4	ref	Mask1.0.01	0.000953056	22559	ADD	-0.0976302	0.141984	0.472812	0.308303	INL
16	89737549	FANCA	ref	Mask1.0.01	0.00758012	22559	ADD	0.034456	0.0501097	0.472811	0.308303	IPL
1	37793847	MANEAL	ref	Mask1.0.01	0.00132985	22559	ADD	-0.0783618	0.113963	0.472806	0.308301	CSI
22	29603556	NF2	ref	Mask1.0.01	0.000775744	22559	ADD	0.108912	0.158392	0.472807	0.308301	ISOS+PS
18	12991362	CEP192	ref	Mask1.0.01	0.000576267	22559	ADD	-0.126369	0.183782	0.472798	0.308297	ISOS+PS
22	50767501	RABL2B	ref	Mask1.0.01	0.000642759	22559	ADD	0.119658	0.174031	0.472755	0.30828	ISOS+PS
12	98726457	ANKS1B	ref	Mask1.0.01	0.000177313	22559	ADD	0.232893	0.338722	0.472744	0.308276	RPE
2	31234152	EHD3	ref	Mask1.0.01	0.00104171	22559	ADD	-0.0934069	0.135852	0.472742	0.308275	INL
15	90352284	ZNF774	ref	Mask1.0.01	0.000354626	22559	ADD	-0.158184	0.230066	0.47274	0.308274	IPL
6	131135467	AKAP7	ref	Mask1.0.01	0.000177313	22559	ADD	0.228025	0.331649	0.472723	0.308267	ISOS+PS
15	78507564	HYKK	ref	Mask1.0.01	0.000155149	22559	ADD	-0.229085	0.333192	0.472721	0.308266	CSI
12	1529891	WNT5B	ref	Mask1.0.01	0.000509774	22559	ADD	-0.137364	0.199792	0.472705	0.30826	RNFL
22	37807905	GCAT	ref	Mask1.0.01	0.0152046	22559	ADD	0.0247788	0.0360411	0.472677	0.308249	OPL+ONL
20	35002404	TRPC4AP	ref	Mask1.0.01	0.000110821	22559	ADD	0.294633	0.428546	0.472679	0.308249	RNFL
7	97984684	OCM2	ref	Mask1.0.01	0.000155149	22559	ADD	0.248899	0.362039	0.472644	0.308235	RPE
12	14942031	ARHGDIB	ref	Mask1.0.01	0.000421118	22559	ADD	-0.139188	0.20247	0.472589	0.308213	CSI
6	36697826	RAB44	ref	Mask1.0.01	0.00257104	22559	ADD	0.0589161	0.0857045	0.472564	0.308203	IPL
13	27792483	GSX1	ref	Mask1.0.01	0.00121903	22559	ADD	-0.0889078	0.129334	0.472557	0.3082	RNFL
19	29923644	URI1	ref	Mask1.0.01	0.000110821	22559	ADD	-0.28286	0.411479	0.47255	0.308197	IPL
17	76376584	SPHK1	ref	Mask1.0.01	0.000509774	22559	ADD	0.132849	0.193261	0.472527	0.308188	GCL
3	184155377	DVL3	ref	Mask1.0.01	0.000132985	22559	ADD	-0.25826	0.375702	0.472528	0.308188	IPL
5	34656328	RAI14	ref	Mask1.0.01	0.000155149	22559	ADD	0.242567	0.352873	0.472529	0.308188	OPL+ONL
22	19146993	GSC2	ref	Mask1.0.01	0.000820072	22559	ADD	0.103973	0.151258	0.4725	0.308177	IPL
2	74135400	BOLA3	ref	Mask1.0.01	0.000288133	22559	ADD	-0.182895	0.266074	0.472497	0.308176	RNFL
3	57556274	PDE12	ref	Mask1.0.01	0.00037679	22559	ADD	0.155017	0.22552	0.472483	0.30817	INL
12	21797389	ABCC9	ref	Mask1.0.01	0.00192828	22559	ADD	-0.0686656	0.0998965	0.472474	0.308166	INL
1	151762899	OAZ3	ref	Mask1.0.01	0.000110821	22559	ADD	-0.288423	0.419611	0.472461	0.308161	ISOS+PS
6	150368892	IYD	ref	Mask1.0.01	0.000465446	22559	ADD	0.139633	0.203147	0.472448	0.308156	INL
19	9412461	ZNF266	ref	Mask1.0.01	0.000110821	22559	ADD	-0.284553	0.413988	0.472445	0.308154	GCL
10	70815948	SGPL1	ref	Mask1.0.01	0.000465446	22559	ADD	0.1407	0.204704	0.472427	0.308147	ISOS+PS
7	87833568	SLC25A40	ref	Mask1.0.01	0.000731415	22559	ADD	0.114678	0.166845	0.472424	0.308146	RPE
6	83193357	RWDD2A	ref	Mask1.0.01	0.000110821	22559	ADD	-0.284665	0.414168	0.472407	0.308139	GCL
13	98142562	FARP1	ref	Mask1.0.01	0.00190611	22559	ADD	0.0711313	0.103491	0.472403	0.308138	RNFL
20	18587942	DTD1	ref	Mask1.0.01	0.00139634	22559	ADD	-0.0764093	0.111173	0.472386	0.308131	CSI
5	37106228	CPLANE1	ref	Mask1.0.01	0.00281484	22559	ADD	-0.0570882	0.0830613	0.472383	0.308129	OPL+ONL
1	171700160	VAMP4	ref	Mask1.0.01	0.000132985	22559	ADD	-0.260806	0.379468	0.472372	0.308125	INL
6	112347330	RFPL4B	ref	Mask1.0.01	0.000797908	22559	ADD	-0.103792	0.15102	0.472349	0.308116	INL
2	165747588	GALNT3	ref	Mask1.0.01	0.000731415	22559	ADD	0.105511	0.153522	0.472336	0.308111	CSI
4	182890060	DCTD	ref	Mask1.0.01	0.000354626	22559	ADD	0.164643	0.239569	0.472304	0.308098	RPE
8	17922840	PCM1	ref	Mask1.0.01	0.00301432	22559	ADD	0.0521311	0.0758555	0.472301	0.308096	CSI
17	28879335	FLOT2	ref	Mask1.0.01	0.000620595	22559	ADD	-0.120913	0.17594	0.472302	0.308096	INL
14	74476192	NPC2	ref	Mask1.0.01	0.00886564	22559	ADD	-0.0317473	0.0461969	0.472269	0.308083	IPL
2	88170295	THNSL2	ref	Mask1.0.01	0.0008644	22559	ADD	-0.102833	0.149642	0.472229	0.308067	OPL+ONL
10	100523740	NDUFB8	ref	Mask1.0.01	0.000177313	22559	ADD	-0.223424	0.325132	0.472214	0.308061	IPL
1	200969390	KIF21B	ref	Mask1.0.01	0.00119686	22559	ADD	-0.087015	0.126633	0.472166	0.308042	INL
20	18587942	DTD1	ref	Mask1.0.01	0.00139634	22559	ADD	-0.0830134	0.120811	0.472153	0.308036	RPE
4	80183879	PRDM8	ref	Mask1.0.01	0.000664923	22559	ADD	-0.11065	0.161044	0.47208	0.308007	CSI
19	4444999	UBXN6	ref	Mask1.0.01	0.000554103	22559	ADD	-0.131705	0.191692	0.472058	0.307998	RPE
1	41361922	FOXO6	ref	Mask1.0.01	0.00285917	22559	ADD	0.0534928	0.0778632	0.471983	0.307968	CSI
15	78593052	CHRNA3	ref	Mask1.0.01	0.00206126	22559	ADD	-0.0683944	0.0995536	0.471984	0.307968	RNFL
15	51341655	GLDN	ref	Mask1.0.01	0.0120573	22559	ADD	0.0284539	0.0414174	0.471973	0.307964	RPE
15	23439038	GOLGA6L2	ref	Mask1.0.01	0.000110821	22559	ADD	0.294355	0.428463	0.471971	0.307963	RNFL
20	4852356	SLC23A2	ref	Mask1.0.01	0.000110821	22559	ADD	0.294328	0.428431	0.471955	0.307956	RNFL
1	41361922	FOXO6	ref	Mask1.0.01	0.00285917	22559	ADD	0.0557933	0.0812144	0.471952	0.307955	IPL
12	105107324	WASHC4	ref	Mask1.0.01	0.000797908	22559	ADD	-0.101097	0.147162	0.471942	0.307951	CSI
20	64047582	SOX18	ref	Mask1.0.01	0.00241589	22559	ADD	-0.0612802	0.0892058	0.471904	0.307936	INL
7	101613330	MYL10	ref	Mask1.0.01	0.000842236	22559	ADD	0.103253	0.150306	0.471903	0.307935	GCL
18	13882044	MC2R	ref	Mask1.0.01	0.00445498	22559	ADD	-0.0453544	0.066023	0.471897	0.307933	ISOS+PS
7	102464956	LRWD1	ref	Mask1.0.01	0.00246022	22559	ADD	-0.0607457	0.0884313	0.471866	0.30792	ISOS+PS
2	233712992	UGT1A5	ref	Mask1.0.01	0.000421118	22559	ADD	0.147189	0.214274	0.471858	0.307917	OPL+ONL
12	123289109	SBNO1	ref	Mask1.0.01	0.00110821	22559	ADD	-0.093148	0.135606	0.471832	0.307907	RNFL
12	20368537	PDE3A	ref	Mask1.0.01	0.000310297	22559	ADD	0.175917	0.256107	0.471814	0.307899	RPE
14	23356403	EFS	ref	Mask1.0.01	0.000354626	22559	ADD	0.151391	0.220403	0.471807	0.307896	CSI
6	50818723	TFAP2B	ref	Mask1.0.01	0.00150716	22559	ADD	-0.0799272	0.116367	0.471767	0.30788	RNFL
14	24171853	REC8	ref	Mask1.0.01	0.000155149	22559	ADD	-0.249328	0.363002	0.471765	0.307879	GCC
16	69565094	NFAT5	ref	Mask1.0.01	0.000110821	22559	ADD	-0.270718	0.394145	0.471759	0.307877	CSI
6	44298731	AARS2	ref	Mask1.0.01	0.00164014	22559	ADD	-0.0704781	0.102612	0.47175	0.307873	CSI
13	24764169	RNF17	ref	Mask1.0.01	0.00028821	22553	ADD	-0.182484	0.265689	0.471737	0.307868	RPE
22	42074248	PHETA2	ref	Mask1.0.01	0.000908728	22559	ADD	0.0946181	0.137761	0.47173	0.307865	CSI
17	74950742	HID1	ref	Mask1.0.01	0.000997385	22559	ADD	0.0903087	0.131487	0.471727	0.307864	CSI
12	101568353	MYBPC1	ref	Mask1.0.01	0.000930892	22559	ADD	-0.0986574	0.143643	0.471727	0.307864	INL
9	26903372	PLAA	ref	Mask1.0.01	0.000509774	22559	ADD	-0.137225	0.199811	0.471656	0.307835	RNFL
1	38043829	POU3F1	ref	Mask1.0.01	0.000110821	22559	ADD	0.29447	0.428783	0.471636	0.307827	RPE
6	43295694	SLC22A7	ref	Mask1.0.01	0.00150716	22559	ADD	-0.0779335	0.113483	0.47161	0.307817	OPL+ONL
8	41645177	NKX6-3	ref	Mask1.0.01	0.000110821	22559	ADD	0.285391	0.415576	0.471605	0.307815	INL
9	137605685	ARRDC1	ref	Mask1.0.01	0.000110821	22559	ADD	-0.270717	0.394213	0.471595	0.30781	CSI
2	72916260	EMX1	ref	Mask1.0.01	0.000554103	22559	ADD	-0.132023	0.192252	0.47158	0.307805	GCC
14	81471547	SEL1L	ref	Mask1.0.01	0.000177313	22559	ADD	-0.228958	0.333437	0.471505	0.307774	OPL+ONL
5	56815549	MAP3K1	ref	Mask1.0.01	0.000177313	22559	ADD	-0.233166	0.339576	0.471472	0.307761	GCC
20	2481817	ZNF343	ref	Mask1.0.01	0.00427767	22559	ADD	0.043752	0.0637206	0.471451	0.307752	CSI
1	152409243	CRNN	ref	Mask1.0.01	0.000199477	22559	ADD	-0.214735	0.312744	0.471443	0.307749	ISOS+PS
8	132570416	LRRC6	ref	Mask1.0.01	0.000554103	22559	ADD	-0.127179	0.18523	0.471419	0.307739	GCL
1	156840063	INSRR	ref	Mask1.0.01	0.00707035	22559	ADD	-0.0341296	0.0497092	0.4714	0.307731	CSI
10	133324072	CALY	ref	Mask1.0.01	0.000155149	22559	ADD	0.240194	0.349843	0.471387	0.307726	GCL
19	49043848	CGB5	ref	Mask1.0.01	0.000221641	22559	ADD	0.199787	0.290994	0.471374	0.307721	IPL
9	129634604	ASB6	ref	Mask1.0.01	0.000265969	22559	ADD	0.189877	0.276565	0.471359	0.307715	RPE
17	47253827	ITGB3	ref	Mask1.0.01	0.00653841	22559	ADD	0.0386817	0.0563422	0.47135	0.307711	GCC
3	49024325	IMPDH2	ref	Mask1.0.01	0.00168447	22559	ADD	0.0755767	0.110083	0.471343	0.307708	RPE
9	33461353	NOL6	ref	Mask1.0.01	0.000265969	22559	ADD	0.184906	0.269336	0.47132	0.307699	OPL+ONL
7	6022247	EIF2AK1	ref	Mask1.0.01	0.000354626	22559	ADD	0.160997	0.234509	0.471319	0.307699	ISOS+PS
12	110124335	IFT81	ref	Mask1.0.01	0.0014185	22559	ADD	-0.0806873	0.117531	0.471312	0.307696	ISOS+PS
10	93667883	FRA10AC1	ref	Mask1.0.01	0.000243805	22559	ADD	0.19412	0.282765	0.471289	0.307687	ISOS+PS
15	26543546	GABRB3	ref	Mask1.0.01	0.000243805	22559	ADD	-0.198482	0.289121	0.471287	0.307686	RNFL
5	1877413	IRX4	ref	Mask1.0.01	0.00104171	22559	ADD	0.0939084	0.136795	0.471269	0.307678	ISOS+PS
2	195737703	DNAH7	ref	Mask1.0.01	0.0209007	22559	ADD	-0.0211965	0.0308769	0.471262	0.307675	INL
21	41798225	PRDM15	ref	Mask1.0.01	0.00048761	22559	ADD	0.136023	0.198148	0.471243	0.307668	INL
11	5514393	UBQLNL	ref	Mask1.0.01	0.000110821	22559	ADD	0.286562	0.417455	0.471216	0.307657	OPL+ONL
17	18087892	DRG2	ref	Mask1.0.01	0.000177313	22559	ADD	0.225749	0.328868	0.471203	0.307652	INL
1	147902795	GJA8	ref	Mask1.0.01	0.0107939	22559	ADD	0.0301515	0.0439251	0.471185	0.307645	RPE
14	104138723	KIF26A	ref	Mask1.0.01	0.0241145	22559	ADD	0.0204281	0.0297611	0.471148	0.30763	GCC
16	88638572	IL17C	ref	Mask1.0.01	0.000310297	22559	ADD	-0.170481	0.248369	0.47115	0.30763	INL
11	68707440	TESMIN	ref	Mask1.0.01	0.0040117	22559	ADD	0.0478169	0.069663	0.471148	0.30763	OPL+ONL
1	201483530	CSRP1	ref	Mask1.0.01	0.000620595	22559	ADD	-0.124443	0.181299	0.471135	0.307624	RPE
12	75334670	GLIPR1L1	ref	Mask1.0.01	0.000110821	22559	ADD	-0.29398	0.428318	0.47109	0.307606	RNFL
1	206635536	DYRK3	ref	Mask1.0.01	0.000132985	22559	ADD	0.257687	0.375445	0.471078	0.307601	IPL
15	51341655	GLDN	ref	Mask1.0.01	0.0120573	22559	ADD	-0.0284269	0.0414175	0.471077	0.307601	RNFL
1	43450989	HYI	ref	Mask1.0.01	0.000288133	22559	ADD	0.182818	0.266367	0.471063	0.307595	GCC
8	28890395	HMBOX1	ref	Mask1.0.01	0.00048761	22559	ADD	-0.134686	0.196239	0.471054	0.307591	IPL
19	39834458	FBL	ref	Mask1.0.01	0.000465446	22559	ADD	-0.139878	0.203807	0.471044	0.307587	OPL+ONL
17	47323290	EFCAB13	ref	Mask1.0.01	0.000443282	22559	ADD	-0.135283	0.197117	0.47102	0.307577	CSI
16	11280841	PRM1	ref	Mask1.0.01	0.00011083	22557	ADD	0.294107	0.428543	0.471001	0.30757	RNFL
15	96325938	NR2F2	ref	Mask1.0.01	0.000398954	22559	ADD	-0.142645	0.207852	0.470984	0.307563	CSI
8	25184689	DOCK5	ref	Mask1.0.01	0.000642759	22559	ADD	-0.118472	0.172641	0.470915	0.307535	INL
15	82836946	HOMER2	ref	Mask1.0.01	0.00676005	22559	ADD	-0.0368254	0.0536648	0.470887	0.307524	ISOS+PS
12	57723761	AGAP2	ref	Mask1.0.01	0.000110821	22559	ADD	0.270651	0.394443	0.470815	0.307495	CSI
14	23272422	HOMEZ	ref	Mask1.0.01	0.00274835	22559	ADD	0.058268	0.0849194	0.47081	0.307493	OPL+ONL
3	120392293	FSTL1	ref	Mask1.0.01	0.000110821	22559	ADD	0.282389	0.411554	0.470805	0.307491	IPL
11	47565336	NDUFS3	ref	Mask1.0.01	0.000620595	22559	ADD	-0.114382	0.166703	0.470795	0.307487	CSI
11	62123998	INCENP	ref	Mask1.0.01	0.000265969	22559	ADD	0.174666	0.254581	0.470724	0.307458	CSI
14	74941834	PGF	ref	Mask1.0.01	0.000110821	22559	ADD	-0.270429	0.394173	0.470689	0.307444	CSI
19	47870467	SULT2A1	ref	Mask1.0.01	0.00177313	22559	ADD	0.0719631	0.104893	0.470679	0.30744	ISOS+PS
11	66593153	CCS	ref	Mask1.0.01	0.00367924	22559	ADD	-0.051217	0.0746561	0.47065	0.307428	RNFL
13	37009312	SUPT20H	ref	Mask1.0.01	0.000354626	22559	ADD	-0.164666	0.240027	0.470636	0.307422	GCC
3	50287732	IFRD2	ref	Mask1.0.01	0.00170664	22559	ADD	0.0750211	0.109356	0.470632	0.30742	RPE
17	78971238	LGALS3BP	ref	Mask1.0.01	0.000199477	22559	ADD	-0.213573	0.311332	0.470595	0.307406	OPL+ONL
15	51208057	CYP19A1	ref	Mask1.0.01	0.000310297	22559	ADD	-0.170453	0.248485	0.47055	0.307387	INL
8	143723933	FAM83H	ref	Mask1.0.01	0.00303648	22559	ADD	-0.0518416	0.0755753	0.47054	0.307383	CSI
9	92412380	OMD	ref	Mask1.0.01	0.000132985	22559	ADD	-0.268253	0.391082	0.470494	0.307365	RNFL
5	107376894	EFNA5	ref	Mask1.0.01	0.000509774	22559	ADD	-0.137097	0.199873	0.47049	0.307363	RPE
20	32052197	HCK	ref	Mask1.0.01	0.000554103	22559	ADD	-0.128128	0.186797	0.470486	0.307361	OPL+ONL
7	150791285	TMEM176B	ref	Mask1.0.01	0.000132985	22559	ADD	0.268254	0.391087	0.470484	0.30736	RPE
1	44808482	BTBD19	ref	Mask1.0.01	0.000110821	22559	ADD	-0.286591	0.417823	0.470479	0.307359	OPL+ONL
2	233617645	UGT1A8	ref	Mask1.0.01	0.000243805	22559	ADD	0.198389	0.289232	0.470479	0.307358	RNFL
1	13892792	KAZN	ref	Mask1.0.01	0.000332462	22559	ADD	-0.169776	0.247527	0.470442	0.307343	RNFL
1	235367360	TBCE	ref	Mask1.0.01	0.000332462	22559	ADD	-0.164642	0.240043	0.470438	0.307342	INL
1	235328570	TBCE	ref	Mask1.0.01	0.000332462	22559	ADD	-0.164642	0.240043	0.470438	0.307342	INL
11	64590641	SLC22A12	ref	Mask1.0.01	0.00119686	22559	ADD	-0.0823532	0.12007	0.470424	0.307336	CSI
11	799179	PIDD1	ref	Mask1.0.01	0.00177313	22559	ADD	-0.0719854	0.104958	0.470393	0.307323	ISOS+PS
17	7173431	ASGR1	ref	Mask1.0.01	0.000332462	22559	ADD	0.166041	0.242095	0.470388	0.307322	ISOS+PS
8	7055304	DEFA5	ref	Mask1.0.01	0.000155149	22559	ADD	0.239953	0.349879	0.470343	0.307303	GCL
11	108665069	DDX10	ref	Mask1.0.01	0.000398954	22559	ADD	-0.150937	0.220086	0.47033	0.307298	OPL+ONL
11	7485388	OLFML1	ref	Mask1.0.01	0.00609513	22559	ADD	-0.0389833	0.0568462	0.470277	0.307277	ISOS+PS
1	74026015	LRRIQ3	ref	Mask1.0.01	0.000265969	22559	ADD	0.183235	0.2672	0.470266	0.307272	GCL
10	133308914	ZNF511	ref	Mask1.0.01	0.00150716	22559	ADD	0.0797805	0.11634	0.470256	0.307268	RPE
1	167430640	CD247	ref	Mask1.0.01	0.000465446	22559	ADD	-0.143804	0.209706	0.47024	0.307262	GCC
11	4637477	OR51D1	ref	Mask1.0.01	0.000132985	22559	ADD	-0.257472	0.37548	0.470206	0.307248	IPL
19	11767000	ZNF441	ref	Mask1.0.01	0.000199477	22559	ADD	0.211578	0.308554	0.470196	0.307244	GCL
2	27130756	PREB	ref	Mask1.0.01	0.00101955	22559	ADD	0.0944946	0.137807	0.47019	0.307242	OPL+ONL
12	95516560	USP44	ref	Mask1.0.01	0.000509774	22559	ADD	-0.13242	0.193117	0.470183	0.307239	GCL
9	97600080	TSTD2	ref	Mask1.0.01	0.00150716	22559	ADD	0.079781	0.11635	0.470179	0.307237	RPE
14	104800596	ZBTB42	ref	Mask1.0.01	0.000199477	22559	ADD	0.211507	0.308459	0.470172	0.307234	GCL
1	43650149	KDM4A	ref	Mask1.0.01	0.000221641	22559	ADD	-0.200677	0.29267	0.470155	0.307227	GCL
14	81260656	STON2	ref	Mask1.0.01	0.000421118	22559	ADD	-0.146239	0.21329	0.470094	0.307202	INL
7	100969623	MUC12	ref	Mask1.0.01	0.000975221	22559	ADD	-0.0991165	0.144563	0.470083	0.307198	RNFL
21	32311018	URB1	ref	Mask1.0.01	0.00124119	22559	ADD	0.0878977	0.128204	0.470058	0.307188	RNFL
16	11976734	SNX29	ref	Mask1.0.01	0.000332462	22559	ADD	-0.164539	0.239996	0.470039	0.30718	INL
4	176683538	VEGFC	ref	Mask1.0.01	0.000110821	22559	ADD	-0.285061	0.415793	0.470024	0.307174	INL
3	123610049	MYLK	ref	Mask1.0.01	0.00418902	22559	ADD	0.0465515	0.0679026	0.469998	0.307163	INL
3	186546067	TBCCD1	ref	Mask1.0.01	0.00135201	22559	ADD	0.0824658	0.120294	0.469957	0.307147	ISOS+PS
13	19823482	ZMYM5	ref	Mask1.0.01	0.00239372	22559	ADD	0.0577454	0.084237	0.469926	0.307134	CSI
3	69168782	FRMD4B	ref	Mask1.0.01	0.0163349	22559	ADD	0.0238029	0.034723	0.469925	0.307134	INL
22	38818452	NPTXR	ref	Mask1.0.01	0.000310297	22559	ADD	0.168475	0.245767	0.469921	0.307132	IPL
3	51957454	PCBP4	ref	Mask1.0.01	0.000243805	22559	ADD	0.182238	0.265847	0.469909	0.307127	CSI
7	87401696	ABCB4	ref	Mask1.0.01	0.0196374	22559	ADD	-0.0216132	0.0315293	0.469907	0.307127	IPL
20	25407673	GINS1	ref	Mask1.0.01	0.000731578	22554	ADD	0.114358	0.166832	0.469865	0.30711	RPE
2	54253178	TSPYL6	ref	Mask1.0.01	0.000177313	22559	ADD	-0.213626	0.311652	0.469862	0.307109	CSI
8	144393229	CPSF1	ref	Mask1.0.01	0.000421118	22559	ADD	0.150683	0.219831	0.469844	0.307101	RPE
1	167721192	MPZL1	ref	Mask1.0.01	0.000354626	22559	ADD	-0.159327	0.232441	0.469844	0.307101	INL
5	141991749	GNPDA1	ref	Mask1.0.01	0.000310297	22559	ADD	-0.175618	0.256214	0.469822	0.307092	RPE
19	12751702	BEST2	ref	Mask1.0.01	0.0126114	22559	ADD	0.027036	0.0394442	0.469808	0.307086	INL
5	141475947	PCDHGC3	ref	Mask1.0.01	0.000443282	22559	ADD	0.146955	0.214405	0.469785	0.307077	RNFL
11	5303444	OR51B5	ref	Mask1.0.01	0.000354626	22559	ADD	0.160639	0.23437	0.469784	0.307077	ISOS+PS
7	98877933	TRRAP	ref	Mask1.0.01	0.000820072	22559	ADD	-0.105737	0.154268	0.469782	0.307076	ISOS+PS
6	75921114	IMPG1	ref	Mask1.0.01	0.00113037	22559	ADD	-0.0923014	0.13467	0.469756	0.307065	GCC
5	141135206	PCDHB5	ref	Mask1.0.01	0.00128552	22559	ADD	0.0829051	0.120965	0.469721	0.307051	IPL
19	55262223	HSPBP1	ref	Mask1.0.01	0.000177313	22559	ADD	-0.222967	0.325339	0.469688	0.307038	IPL
7	100126785	MBLAC1	ref	Mask1.0.01	0.000243805	22559	ADD	-0.19379	0.282772	0.469666	0.307029	ISOS+PS
8	123851987	FER1L6	ref	Mask1.0.01	0.0332462	22559	ADD	-0.017551	0.0256107	0.469639	0.307018	GCC
17	59859479	TUBD1	ref	Mask1.0.01	0.00177313	22559	ADD	0.0738012	0.107692	0.469633	0.307015	GCC
11	89797655	TRIM49	ref	Mask1.0.01	0.000110821	22559	ADD	0.287214	0.419109	0.469631	0.307015	ISOS+PS
18	48919853	SMAD7	ref	Mask1.0.01	0.0008644	22559	ADD	0.102512	0.149589	0.469629	0.307014	OPL+ONL
16	3263800	ZNF263	ref	Mask1.0.01	0.000132985	22559	ADD	0.268606	0.39198	0.469575	0.306992	GCC
8	53225724	OPRK1	ref	Mask1.0.01	0.00104171	22559	ADD	0.0934704	0.136415	0.469491	0.306958	OPL+ONL
4	57030773	IGFBP7	ref	Mask1.0.01	0.000199477	22559	ADD	0.21885	0.319411	0.469452	0.306942	RNFL
1	156525405	IQGAP3	ref	Mask1.0.01	0.00474312	22559	ADD	-0.0414888	0.0605536	0.469442	0.306938	CSI
17	76735865	MFSD11	ref	Mask1.0.01	0.000930892	22559	ADD	-0.0988267	0.144242	0.469426	0.306932	OPL+ONL
11	32387775	WT1	ref	Mask1.0.01	0.00124119	22559	ADD	-0.0807838	0.117909	0.469412	0.306926	CSI
13	102596986	TPP2	ref	Mask1.0.01	0.000443282	22559	ADD	0.143023	0.208752	0.469407	0.306924	OPL+ONL
3	196988621	MELTF	ref	Mask1.0.01	0.00113037	22559	ADD	-0.084664	0.123579	0.46936	0.306905	CSI
3	146069440	PLOD2	ref	Mask1.0.01	0.00106388	22559	ADD	0.0920075	0.1343	0.469344	0.306899	INL
1	24356999	STPG1	ref	Mask1.0.01	0.000110821	22559	ADD	-0.286222	0.417797	0.469327	0.306892	OPL+ONL
15	91099950	SV2B	ref	Mask1.0.01	0.00101955	22559	ADD	-0.0891205	0.130092	0.469303	0.306882	CSI
19	43474954	PHLDB3	ref	Mask1.0.01	0.00159582	22559	ADD	-0.0774523	0.113059	0.469304	0.306882	RPE
4	68928463	UGT2A3	ref	Mask1.0.01	0.000731415	22559	ADD	0.109768	0.16024	0.469261	0.306865	IPL
10	46286345	ANTXRL	ref	Mask1.0.01	0.00075358	22559	ADD	0.109864	0.160385	0.469232	0.306853	OPL+ONL
16	89575758	CPNE7	ref	Mask1.0.01	0.000531938	22559	ADD	0.128649	0.18782	0.469168	0.306827	IPL
10	102714538	SFXN2	ref	Mask1.0.01	0.004322	22559	ADD	0.0453559	0.0662172	0.469166	0.306826	GCL
20	44966479	STK4	ref	Mask1.0.01	0.000155149	22559	ADD	-0.241565	0.352676	0.469156	0.306822	OPL+ONL
12	131828393	MMP17	ref	Mask1.0.01	0.0008644	22559	ADD	0.105145	0.153511	0.469138	0.306815	RPE
11	107591091	ELMOD1	ref	Mask1.0.01	0.000155149	22559	ADD	0.240691	0.351411	0.469125	0.306809	INL
17	76868404	MGAT5B	ref	Mask1.0.01	0.000199477	22559	ADD	-0.219497	0.320476	0.469102	0.3068	GCC
19	55891699	NLRP13	ref	Mask1.0.01	0.00075358	22559	ADD	-0.109721	0.160198	0.4691	0.306799	OPL+ONL
5	138439057	REEP2	ref	Mask1.0.01	0.000598431	22559	ADD	0.121333	0.177155	0.469087	0.306794	IPL
1	161314381	SDHC	ref	Mask1.0.01	0.000576267	22559	ADD	0.124418	0.181659	0.469083	0.306793	GCL
2	226835581	RHBDD1	ref	Mask1.0.01	0.000243805	22559	ADD	-0.198081	0.289214	0.469081	0.306792	RNFL
7	33094797	RP9	ref	Mask1.0.01	0.000177313	22559	ADD	-0.22274	0.325221	0.469069	0.306787	IPL
12	21635342	LDHB	ref	Mask1.0.01	0.000531938	22559	ADD	-0.133953	0.195588	0.469053	0.306781	RNFL
17	30906344	ADAP2	ref	Mask1.0.01	0.000576267	22559	ADD	0.125983	0.183956	0.469027	0.30677	ISOS+PS
11	17208153	NUCB2	ref	Mask1.0.01	0.000310297	22559	ADD	-0.175386	0.256093	0.469022	0.306768	RPE
4	71741696	GC	ref	Mask1.0.01	0.00106388	22559	ADD	0.0947985	0.138422	0.469023	0.306768	RNFL
7	150944961	KCNH2	ref	Mask1.0.01	0.00618378	22559	ADD	0.0363559	0.053087	0.469	0.306759	CSI
3	70954708	FOXP1	ref	Mask1.0.01	0.00128552	22559	ADD	0.0844924	0.123378	0.468984	0.306753	ISOS+PS
9	104504263	OR13F1	ref	Mask1.0.01	0.000110821	22559	ADD	0.286827	0.418834	0.468983	0.306752	ISOS+PS
10	73375101	ANXA7	ref	Mask1.0.01	0.000642759	22559	ADD	0.117014	0.170874	0.468946	0.306737	IPL
2	202874261	WDR12	ref	Mask1.0.01	0.000110821	22559	ADD	0.293365	0.428404	0.468931	0.306731	RPE
12	68746125	SLC35E3	ref	Mask1.0.01	0.000155149	22559	ADD	0.242426	0.354025	0.468912	0.306723	OPL+ONL
7	95583499	PDK4	ref	Mask1.0.01	0.000155149	22559	ADD	-0.242697	0.354424	0.468904	0.30672	ISOS+PS
8	86866415	CNBD1	ref	Mask1.0.01	0.00197261	22559	ADD	-0.0681388	0.0995076	0.468896	0.306717	ISOS+PS
17	44849948	EFTUD2	ref	Mask1.0.01	0.000953056	22559	ADD	0.100179	0.146298	0.468893	0.306716	RNFL
21	34668994	CLIC6	ref	Mask1.0.01	0.00472095	22559	ADD	-0.0451598	0.0659544	0.468832	0.306691	RPE
6	11183298	NEDD9	ref	Mask1.0.01	0.00319163	22559	ADD	0.0529951	0.0774054	0.468736	0.306652	GCL
8	143716340	MAPK15	ref	Mask1.0.01	0.00188395	22559	ADD	0.0695049	0.101523	0.468707	0.30664	OPL+ONL
12	100357074	SLC17A8	ref	Mask1.0.01	0.00168447	22559	ADD	0.0736779	0.10762	0.468691	0.306634	OPL+ONL
1	110031577	STRIP1	ref	Mask1.0.01	0.000243805	22559	ADD	0.192887	0.28175	0.468681	0.30663	OPL+ONL
19	7830233	EVI5L	ref	Mask1.0.01	0.000265969	22559	ADD	0.184537	0.269555	0.468676	0.306628	OPL+ONL
19	50861568	KLK2	ref	Mask1.0.01	0.000332462	22559	ADD	0.165089	0.241147	0.468675	0.306627	OPL+ONL
6	36390551	PXT1	ref	Mask1.0.01	0.000221641	22559	ADD	0.201497	0.294343	0.46863	0.306609	INL
12	49636499	FMNL3	ref	Mask1.0.01	0.00201693	22559	ADD	0.068295	0.0997662	0.468609	0.306601	GCC
1	113813811	PTPN22	ref	Mask1.0.01	0.000930892	22559	ADD	-0.0991717	0.144871	0.46861	0.306601	ISOS+PS
5	119037772	DMXL1	ref	Mask1.0.01	0.000554103	22559	ADD	-0.131221	0.191694	0.468588	0.306592	RPE
19	48695971	FUT2	ref	Mask1.0.01	0.00904295	22559	ADD	0.032769	0.0478707	0.468584	0.30659	RPE
2	130337933	CCDC115	ref	Mask1.0.01	0.00135201	22559	ADD	0.0819506	0.119721	0.468562	0.306581	OPL+ONL
10	93060798	CYP26C1	ref	Mask1.0.01	0.00241589	22559	ADD	0.0614053	0.0897089	0.468533	0.30657	OPL+ONL
12	9148840	PZP	ref	Mask1.0.01	0.00644975	22559	ADD	0.0370338	0.0541041	0.468528	0.306568	IPL
19	49453225	ALDH16A1	ref	Mask1.0.01	0.0177534	22559	ADD	0.0228657	0.0334066	0.468494	0.306554	OPL+ONL
2	85394753	CAPG	ref	Mask1.0.01	0.000132985	22559	ADD	0.25728	0.375887	0.468488	0.306551	IPL
19	40348456	PLD3	ref	Mask1.0.01	0.000421118	22559	ADD	0.150859	0.220411	0.468463	0.306541	GCC
8	94371960	RAD54B	ref	Mask1.0.01	0.00166231	22559	ADD	0.0739525	0.10805	0.468446	0.306534	OPL+ONL
19	40843541	CYP2A6	ref	Mask1.0.01	0.000288133	22559	ADD	-0.177267	0.259003	0.46843	0.306528	OPL+ONL
14	94081301	IFI27L1	ref	Mask1.0.01	0.000598431	22559	ADD	0.12248	0.178967	0.468362	0.3065	INL
1	228407935	TRIM17	ref	Mask1.0.01	0.000132985	22559	ADD	0.268323	0.392091	0.468318	0.306482	GCC
9	84668551	NTRK2	ref	Mask1.0.01	0.000664923	22559	ADD	-0.117087	0.171097	0.46831	0.306479	ISOS+PS
18	6941742	LAMA1	ref	Mask1.0.01	0.0132541	22559	ADD	-0.0259893	0.037978	0.468301	0.306476	IPL
12	8056844	C3AR1	ref	Mask1.0.01	0.000243805	22559	ADD	-0.197638	0.288808	0.468299	0.306475	RNFL
9	15422704	SNAPC3	ref	Mask1.0.01	0.000132985	22559	ADD	-0.258881	0.378305	0.468294	0.306473	GCL
22	30488902	SEC14L4	ref	Mask1.0.01	0.00148499	22559	ADD	-0.0784044	0.114573	0.468293	0.306472	ISOS+PS
3	8501807	LMCD1	ref	Mask1.0.01	0.00445498	22559	ADD	0.0464419	0.0678679	0.468265	0.306461	RPE
17	17476994	MED9	ref	Mask1.0.01	0.000199477	22559	ADD	0.211419	0.30896	0.468258	0.306458	GCL
15	98968229	PGPEP1L	ref	Mask1.0.01	0.000110821	22559	ADD	0.294002	0.429652	0.468238	0.30645	GCC
7	4857738	PAPOLB	ref	Mask1.0.01	0.000709251	22559	ADD	0.113039	0.165195	0.468232	0.306447	OPL+ONL
17	28546708	UNC119	ref	Mask1.0.01	0.00241589	22559	ADD	-0.060321	0.0881539	0.468225	0.306445	GCL
20	57561080	PCK1	ref	Mask1.0.01	0.000199477	22559	ADD	-0.218573	0.319427	0.46822	0.306443	RNFL
2	130611440	POTEJ	ref	Mask1.0.01	0.0298772	22559	ADD	-0.0179959	0.0263014	0.468152	0.306415	ISOS+PS
16	3204247	OR1F1	ref	Mask1.0.01	0.00321379	22559	ADD	0.0546173	0.079826	0.468136	0.306409	RNFL
6	4049434	FAM217A	ref	Mask1.0.01	0.000110821	22559	ADD	0.269747	0.39426	0.468111	0.306398	CSI
1	201403768	TNNI1	ref	Mask1.0.01	0.00239372	22559	ADD	0.0613329	0.0896438	0.468108	0.306397	INL
5	171419647	FGF18	ref	Mask1.0.01	0.000110821	22559	ADD	-0.283323	0.414105	0.468106	0.306396	GCL
7	107765467	SLC26A3	ref	Mask1.0.01	0.00301432	22559	ADD	0.0549455	0.0803086	0.468101	0.306394	OPL+ONL
7	123536997	NDUFA5	ref	Mask1.0.01	0.000221641	22559	ADD	0.201025	0.293831	0.468062	0.306378	INL
11	114439435	REXO2	ref	Mask1.0.01	0.000243805	22559	ADD	-0.197629	0.288885	0.468005	0.306356	RPE
14	20138820	OR4N5	ref	Mask1.0.01	0.000132985	22559	ADD	-0.259603	0.379481	0.467992	0.30635	INL
12	54395261	ITGA5	ref	Mask1.0.01	0.000797908	22559	ADD	-0.109544	0.16013	0.467981	0.306346	GCC
6	37353979	RNF8	ref	Mask1.0.01	0.000243805	22559	ADD	-0.19765	0.28893	0.467961	0.306338	RPE
18	80109262	ADNP2	ref	Mask1.0.01	0.000132985	22559	ADD	-0.260707	0.381109	0.467959	0.306337	OPL+ONL
6	136999971	IL20RA	ref	Mask1.0.01	0.000110821	22559	ADD	-0.285594	0.417531	0.467866	0.306299	OPL+ONL
20	47501887	NCOA3	ref	Mask1.0.01	0.000110821	22559	ADD	-0.293617	0.429264	0.467858	0.306296	GCC
9	137205685	NDOR1	ref	Mask1.0.01	0.0072255	22559	ADD	0.03512	0.0513451	0.467855	0.306294	IPL
6	28281572	PGBD1	ref	Mask1.0.01	0.000775744	22559	ADD	0.10764	0.15737	0.467842	0.306289	INL
12	3077355	TSPAN9	ref	Mask1.0.01	0.000598431	22559	ADD	-0.126132	0.184406	0.46784	0.306288	RNFL
9	131523801	UCK1	ref	Mask1.0.01	0.000509774	22559	ADD	0.132519	0.193747	0.467829	0.306284	INL
19	36014660	CLIP3	ref	Mask1.0.01	0.000332462	22559	ADD	0.169331	0.247569	0.467824	0.306282	RNFL
4	152769354	TIGD4	ref	Mask1.0.01	0.00316947	22559	ADD	0.0527959	0.0771899	0.467821	0.306281	IPL
11	6765626	OR2AG2	ref	Mask1.0.01	0.000110821	22559	ADD	-0.283207	0.414063	0.467815	0.306278	GCL
12	56118250	ESYT1	ref	Mask1.0.01	0.00208343	22559	ADD	-0.0677061	0.0989907	0.467807	0.306275	RNFL
16	680224	STUB1	ref	Mask1.0.01	0.000110821	22559	ADD	-0.292932	0.428294	0.467788	0.306267	RPE
16	75536741	TMEM231	ref	Mask1.0.01	0.000398954	22559	ADD	-0.148295	0.216822	0.467787	0.306267	IPL
1	42767249	C1orf50	ref	Mask1.0.01	0.000421118	22559	ADD	-0.150716	0.220365	0.467774	0.306261	GCC
12	108288044	CMKLR1	ref	Mask1.0.01	0.00609513	22559	ADD	0.0397403	0.058108	0.467726	0.306242	RNFL
9	87966441	CDK20	ref	Mask1.0.01	0.000709251	22559	ADD	-0.112071	0.163873	0.467708	0.306235	GCL
2	127048027	BIN1	ref	Mask1.0.01	0.000177313	22559	ADD	-0.226793	0.331628	0.467688	0.306227	ISOS+PS
19	35904401	TYROBP	ref	Mask1.0.01	0.000332462	22559	ADD	0.169185	0.247396	0.467669	0.306219	RPE
6	52497408	TRAM2	ref	Mask1.0.01	0.00305865	22559	ADD	-0.0543316	0.0794495	0.467651	0.306212	INL
10	104235356	GSTO1	ref	Mask1.0.01	0.000953056	22559	ADD	0.0999743	0.146196	0.467635	0.306205	RPE
8	58490178	CYP7A1	ref	Mask1.0.01	0.000687087	22559	ADD	-0.118021	0.172588	0.46763	0.306203	GCC
19	50943303	KLK5	ref	Mask1.0.01	0.000820072	22559	ADD	-0.105377	0.154101	0.46761	0.306195	ISOS+PS
9	19409009	ACER2	ref	Mask1.0.01	0.000110821	22559	ADD	0.292913	0.428371	0.46756	0.306175	RNFL
16	86510527	FOXF1	ref	Mask1.0.01	0.000886564	22559	ADD	0.101395	0.148288	0.467547	0.306169	ISOS+PS
15	43593054	CKMT1B	ref	Mask1.0.01	0.000132985	22559	ADD	0.26747	0.391181	0.467514	0.306156	RPE
5	133971871	VDAC1	ref	Mask1.0.01	0.000110821	22559	ADD	-0.286467	0.418973	0.467495	0.306148	ISOS+PS
1	175010789	MRPS14	ref	Mask1.0.01	0.000132985	22559	ADD	-0.260779	0.381409	0.467478	0.306142	OPL+ONL
2	86213993	REEP1	ref	Mask1.0.01	0.000265969	22559	ADD	0.18281	0.26738	0.467458	0.306133	GCL
2	238238267	HES6	ref	Mask1.0.01	0.000265969	22559	ADD	0.18281	0.267392	0.467414	0.306116	GCL
15	43628503	CATSPER2	ref	Mask1.0.01	0.00915377	22559	ADD	0.0325311	0.0475826	0.467414	0.306116	RPE
6	36740775	CPNE5	ref	Mask1.0.01	0.000443282	22559	ADD	0.146908	0.214887	0.46738	0.306102	GCC
13	51584455	WDFY2	ref	Mask1.0.01	0.000310297	22559	ADD	0.175032	0.25604	0.467323	0.306079	RNFL
17	61399843	TBX2	ref	Mask1.0.01	0.00611729	22559	ADD	0.03836	0.0561144	0.467315	0.306075	INL
17	42156891	KCNH4	ref	Mask1.0.01	0.00879915	22559	ADD	-0.0318623	0.0466093	0.467313	0.306074	IPL
20	32207880	POFUT1	ref	Mask1.0.01	0.000155149	22559	ADD	0.239063	0.349727	0.467267	0.306056	GCL
7	50458436	DDC	ref	Mask1.0.01	0.00075358	22559	ADD	0.108613	0.158895	0.467241	0.306045	GCL
9	132582606	BARHL1	ref	Mask1.0.01	0.000465446	22559	ADD	0.142914	0.209078	0.46723	0.306041	RPE
16	30650717	PRR14	ref	Mask1.0.01	0.000110821	22559	ADD	-0.28632	0.418895	0.467189	0.306024	ISOS+PS
13	41127569	KBTBD6	ref	Mask1.0.01	0.000155149	22559	ADD	-0.227707	0.333147	0.467177	0.306019	CSI
14	30622291	SCFD1	ref	Mask1.0.01	0.00456581	22559	ADD	-0.0442552	0.0647524	0.467108	0.305991	GCL
12	92770637	EEA1	ref	Mask1.0.01	0.000265969	22559	ADD	-0.184818	0.270419	0.467103	0.305989	OPL+ONL
10	95194200	ACSM6	ref	Mask1.0.01	0.000332462	22559	ADD	-0.16553	0.2422	0.467098	0.305987	ISOS+PS
11	66284580	YIF1A	ref	Mask1.0.01	0.000820072	22559	ADD	-0.107743	0.157651	0.467074	0.305978	RPE
1	158327951	CD1B	ref	Mask1.0.01	0.00283701	22559	ADD	0.0560758	0.0820551	0.467023	0.305957	GCL
12	65050626	WIF1	ref	Mask1.0.01	0.000199477	22559	ADD	-0.218222	0.319324	0.467021	0.305956	RNFL
2	134838616	ACMSD	ref	Mask1.0.01	0.000731415	22559	ADD	0.104914	0.153522	0.467014	0.305953	CSI
2	99400475	REV1	ref	Mask1.0.01	0.00075358	22559	ADD	-0.10336	0.15125	0.466999	0.305947	CSI
10	116324448	CCDC172	ref	Mask1.0.01	0.000243805	22559	ADD	-0.191447	0.280155	0.466982	0.30594	INL
21	15730025	USP25	ref	Mask1.0.01	0.000221641	22559	ADD	0.207019	0.302946	0.466973	0.305936	RPE
12	101280105	UTP20	ref	Mask1.0.01	0.000421118	22559	ADD	0.150539	0.2203	0.466949	0.305927	GCC
3	48564073	COL7A1	ref	Mask1.0.01	0.0163349	22559	ADD	-0.0245669	0.0359543	0.466873	0.305896	GCC
15	40894450	VPS18	ref	Mask1.0.01	0.000110821	22559	ADD	-0.28112	0.411458	0.466803	0.305867	IPL
7	93130056	SAMD9L	ref	Mask1.0.01	0.00075358	22559	ADD	-0.108542	0.158869	0.46679	0.305862	GCL
14	50418501	MAP4K5	ref	Mask1.0.01	0.000332462	22559	ADD	-0.165439	0.242146	0.466787	0.305861	ISOS+PS
11	92969651	MTNR1B	ref	Mask1.0.01	0.0031473	22559	ADD	-0.0536846	0.0785767	0.466779	0.305858	OPL+ONL
1	91680343	TGFBR3	ref	Mask1.0.01	0.00037679	22559	ADD	-0.158897	0.232585	0.466731	0.305838	RPE
1	180230264	LHX4	ref	Mask1.0.01	0.0011747	22559	ADD	-0.0900479	0.131813	0.46669	0.305822	RNFL
4	105894775	NPNT	ref	Mask1.0.01	0.00119686	22559	ADD	-0.0868853	0.127185	0.466679	0.305817	OPL+ONL
8	22138020	REEP4	ref	Mask1.0.01	0.00137417	22559	ADD	-0.0832046	0.121801	0.466654	0.305807	RPE
3	149030127	HLTF	ref	Mask1.0.01	0.00556319	22559	ADD	-0.0415316	0.0607969	0.466654	0.305807	RNFL
1	202122917	GPR37L1	ref	Mask1.0.01	0.000332462	22559	ADD	0.155569	0.227733	0.46665	0.305805	CSI
7	11370365	THSD7A	ref	Mask1.0.01	0.000842236	22559	ADD	0.10269	0.150325	0.466648	0.305804	GCL
6	118548296	PLN	ref	Mask1.0.01	0.000110821	22559	ADD	0.283048	0.41437	0.4666	0.305785	GCL
4	169612633	CLCN3	ref	Mask1.0.01	0.00115253	22559	ADD	0.0908559	0.133009	0.466601	0.305785	RNFL
3	39383370	SLC25A38	ref	Mask1.0.01	0.00148499	22559	ADD	-0.0784067	0.1148	0.466472	0.305733	ISOS+PS
6	36968141	MTCH1	ref	Mask1.0.01	0.000177313	22559	ADD	-0.222336	0.325547	0.466435	0.305718	IPL
20	19212642	SLC24A3	ref	Mask1.0.01	0.000132985	22559	ADD	0.258988	0.379215	0.466432	0.305717	INL
2	121337776	CLASP1	ref	Mask1.0.01	0.000465446	22559	ADD	0.137288	0.20102	0.466429	0.305715	IPL
8	7055304	DEFA5	ref	Mask1.0.01	0.000155149	22559	ADD	0.23745	0.347689	0.466405	0.305706	IPL
14	90847861	RPS6KA5	ref	Mask1.0.01	0.00048761	22559	ADD	-0.139898	0.204854	0.466374	0.305693	GCC
16	56666730	MT1G	ref	Mask1.0.01	0.000265969	22559	ADD	0.188865	0.27657	0.466329	0.305675	RPE
19	53879190	PRKCG	ref	Mask1.0.01	0.000177313	22559	ADD	-0.231962	0.339684	0.466318	0.30567	GCC
8	10525532	PRSS55	ref	Mask1.0.01	0.00181746	22559	ADD	0.0705701	0.103347	0.466283	0.305656	OPL+ONL
14	19719015	OR4N2	ref	Mask1.0.01	0.000243805	22559	ADD	-0.191396	0.280307	0.466226	0.305633	INL
19	13144058	STX10	ref	Mask1.0.01	0.000265969	22559	ADD	-0.184044	0.269542	0.466222	0.305631	OPL+ONL
22	25742144	MYO18B	ref	Mask1.0.01	0.0231172	22559	ADD	0.0207364	0.0303697	0.466214	0.305628	RPE
1	20589086	CDA	ref	Mask1.0.01	0.000155149	22559	ADD	0.241121	0.35314	0.466205	0.305624	OPL+ONL
7	897900	ADAP1	ref	Mask1.0.01	0.00272618	22559	ADD	0.0593081	0.0868663	0.46615	0.305602	GCC
5	151742316	ATOX1	ref	Mask1.0.01	0.000243805	22559	ADD	-0.197294	0.288972	0.466139	0.305598	RPE
1	111185969	DENND2D	ref	Mask1.0.01	0.00152932	22559	ADD	0.07616	0.111554	0.466102	0.305582	GCL
2	86907953	RGPD1	ref	Mask1.0.01	0.000132985	22559	ADD	-0.245657	0.359826	0.466091	0.305578	CSI
9	36190856	CLTA	ref	Mask1.0.01	0.000288133	22559	ADD	0.175952	0.257735	0.466059	0.305565	INL
12	54497752	NCKAP1L	ref	Mask1.0.01	0.000132985	22559	ADD	-0.266982	0.391096	0.466011	0.305546	RNFL
4	13568738	BOD1L1	ref	Mask1.0.01	0.000132985	22559	ADD	0.267033	0.391172	0.46601	0.305545	RNFL
10	102461881	ACTR1A	ref	Mask1.0.01	0.000554103	22559	ADD	-0.13106	0.191991	0.465992	0.305538	RNFL
16	566995	PIGQ	ref	Mask1.0.01	0.000177313	22559	ADD	0.231172	0.338651	0.465978	0.305532	RPE
1	217426992	GPATCH2	ref	Mask1.0.01	0.000221641	22559	ADD	0.206895	0.303087	0.465978	0.305532	RNFL
19	43622368	CADM4	ref	Mask1.0.01	0.00115253	22559	ADD	-0.0877103	0.128492	0.465958	0.305524	GCL
19	41193210	CYP2S1	ref	Mask1.0.01	0.000930892	22559	ADD	0.101237	0.148312	0.465936	0.305515	GCC
15	92900189	CHD2	ref	Mask1.0.01	0.00230507	22559	ADD	0.0642772	0.0941664	0.465932	0.305513	RPE
12	124324415	NCOR2	ref	Mask1.0.01	0.00155149	22559	ADD	0.0745687	0.109244	0.465927	0.305512	GCL
4	17810979	NCAPG	ref	Mask1.0.01	0.000199477	22559	ADD	-0.209325	0.306669	0.46591	0.305505	IPL
17	7661779	TP53	ref	Mask1.0.01	0.00177313	22559	ADD	-0.0703878	0.103122	0.465902	0.305501	IPL
17	30769388	CRLF3	ref	Mask1.0.01	0.000132985	22559	ADD	0.26025	0.381288	0.465883	0.305494	OPL+ONL
3	52410660	PHF7	ref	Mask1.0.01	0.000332462	22559	ADD	0.165403	0.242331	0.465876	0.305491	ISOS+PS
15	41182725	EXD1	ref	Mask1.0.01	0.000421118	22559	ADD	0.14677	0.215032	0.465875	0.305491	ISOS+PS
15	42210447	TMEM87A	ref	Mask1.0.01	0.000155149	22559	ADD	-0.247174	0.362148	0.465836	0.305475	RPE
15	63597353	FBXL22	ref	Mask1.0.01	0.000177313	22559	ADD	0.231209	0.338764	0.465818	0.305467	RNFL
8	144502973	GPT	ref	Mask1.0.01	0.00263753	22559	ADD	0.0600907	0.0880451	0.465806	0.305462	RPE
19	9959561	COL5A3	ref	Mask1.0.01	0.00944191	22559	ADD	-0.0319817	0.0468603	0.465794	0.305457	RPE
6	83512534	PRSS35	ref	Mask1.0.01	0.000354626	22559	ADD	-0.163536	0.239627	0.465754	0.305441	RNFL
20	33235995	BPIFA1	ref	Mask1.0.01	0.000243805	22559	ADD	0.197167	0.28891	0.465739	0.305435	RPE
7	99616946	ZSCAN25	ref	Mask1.0.01	0.000243805	22559	ADD	-0.192129	0.281538	0.465706	0.305422	OPL+ONL
3	161083883	B3GALNT1	ref	Mask1.0.01	0.00037679	22559	ADD	0.158606	0.232422	0.465681	0.305412	RPE
1	111185969	DENND2D	ref	Mask1.0.01	0.00152932	22559	ADD	-0.0788572	0.115558	0.465674	0.305409	RPE
16	84122141	HSDL1	ref	Mask1.0.01	0.000775744	22559	ADD	0.108127	0.158453	0.465659	0.305403	ISOS+PS
1	110517217	KCNA10	ref	Mask1.0.01	0.00582916	22559	ADD	-0.0406386	0.0595548	0.465633	0.305392	GCC
5	138331935	FAM53C	ref	Mask1.0.01	0.000132985	22559	ADD	0.245512	0.3598	0.465609	0.305383	CSI
11	10751246	CTR9	ref	Mask1.0.01	0.000221641	22559	ADD	-0.206736	0.302977	0.465601	0.305379	RNFL
5	149345430	GRPEL2	ref	Mask1.0.01	0.00037679	22559	ADD	0.158598	0.23243	0.465597	0.305377	RPE
19	38915404	AC011455.2	ref	Mask1.0.01	0.00148499	22559	ADD	-0.076807	0.112564	0.465593	0.305376	IPL
4	183797692	STOX2	ref	Mask1.0.01	0.00210559	22559	ADD	-0.0649682	0.0952146	0.46558	0.30537	GCL
1	223701593	CAPN2	ref	Mask1.0.01	0.00738065	22559	ADD	0.0332078	0.0486744	0.465456	0.30532	CSI
6	32184733	PBX2	ref	Mask1.0.01	0.000265969	22559	ADD	0.182402	0.267357	0.465452	0.305318	GCL
15	73443164	REC114	ref	Mask1.0.01	0.000110821	22559	ADD	-0.293088	0.429603	0.465438	0.305313	GCC
19	867630	MED16	ref	Mask1.0.01	0.000243805	22559	ADD	0.190397	0.279084	0.465429	0.305309	GCL
16	71358713	CALB2	ref	Mask1.0.01	0.000598431	22559	ADD	-0.121579	0.178214	0.465403	0.305299	GCL
22	49900229	ALG12	ref	Mask1.0.01	0.000842236	22559	ADD	-0.101854	0.149304	0.46539	0.305293	IPL
10	133362485	ECHS1	ref	Mask1.0.01	0.000332462	22559	ADD	-0.169247	0.248105	0.465341	0.305273	GCC
10	72367327	MICU1	ref	Mask1.0.01	0.000265969	22559	ADD	-0.18294	0.268178	0.465341	0.305273	INL
7	155070324	HTR5A	ref	Mask1.0.01	0.000598431	22559	ADD	-0.125843	0.184486	0.465298	0.305256	RNFL
14	39114223	GEMIN2	ref	Mask1.0.01	0.000177313	22559	ADD	0.231249	0.339022	0.465266	0.305243	RNFL
13	30202630	KATNAL1	ref	Mask1.0.01	0.00554103	22559	ADD	0.0406288	0.0595642	0.465262	0.305241	ISOS+PS
2	219236598	GLB1L	ref	Mask1.0.01	0.00689304	22559	ADD	-0.0364048	0.0533751	0.4652	0.305216	ISOS+PS
1	151762899	OAZ3	ref	Mask1.0.01	0.000110821	22559	ADD	0.292922	0.429476	0.465186	0.30521	GCC
11	64851642	EHD1	ref	Mask1.0.01	0.00148499	22559	ADD	0.0778966	0.114211	0.465179	0.305208	OPL+ONL
7	71779491	CALN1	ref	Mask1.0.01	0.000177313	22559	ADD	-0.224048	0.328498	0.465178	0.305207	INL
1	112523514	ST7L	ref	Mask1.0.01	0.000354626	22559	ADD	0.156842	0.229963	0.465164	0.305201	IPL
5	134967907	CATSPER3	ref	Mask1.0.01	0.0120129	22559	ADD	-0.0271723	0.0398412	0.465146	0.305194	IPL
5	146513103	GPR151	ref	Mask1.0.01	0.0101068	22559	ADD	0.0309209	0.0453382	0.465133	0.305189	GCC
6	16129086	MYLIP	ref	Mask1.0.01	0.000642759	22559	ADD	0.121404	0.178012	0.465128	0.305187	RPE
1	3812086	CEP104	ref	Mask1.0.01	0.00161798	22559	ADD	0.073515	0.107795	0.465111	0.30518	IPL
1	175315194	TNR	ref	Mask1.0.01	0.00223857	22559	ADD	0.0629939	0.0923681	0.465108	0.305179	GCL
2	201620184	TMEM237	ref	Mask1.0.01	0.000421118	22559	ADD	0.137942	0.202271	0.465076	0.305166	CSI
18	12254361	CIDEA	ref	Mask1.0.01	0.00545237	22559	ADD	-0.0419767	0.0615532	0.465067	0.305162	GCC
5	175477062	SFXN1	ref	Mask1.0.01	0.000354626	22559	ADD	0.158661	0.232666	0.465024	0.305145	INL
2	42494569	MTA3	ref	Mask1.0.01	0.000443282	22559	ADD	-0.143056	0.209787	0.465006	0.305137	ISOS+PS
1	100989623	DPH5	ref	Mask1.0.01	0.000288133	22559	ADD	-0.175062	0.256724	0.464999	0.305134	GCL
12	53990624	HOXC6	ref	Mask1.0.01	0.00159582	22559	ADD	-0.0771057	0.113083	0.464918	0.305101	RPE
19	7492976	TEX45	ref	Mask1.0.01	0.000132985	22559	ADD	-0.267366	0.392127	0.464901	0.305095	GCC
14	59504539	CCDC175	ref	Mask1.0.01	0.000421118	22559	ADD	0.145428	0.21329	0.464897	0.305093	INL
7	96120220	SLC25A13	ref	Mask1.0.01	0.00279268	22559	ADD	-0.0583567	0.0855882	0.464895	0.305092	RNFL
3	180602858	CCDC39	ref	Mask1.0.01	0.00128552	22559	ADD	-0.083749	0.122831	0.464881	0.305087	OPL+ONL
3	180614008	CCDC39	ref	Mask1.0.01	0.00128552	22559	ADD	-0.083749	0.122831	0.464881	0.305087	OPL+ONL
12	48653211	KANSL2	ref	Mask1.0.01	0.000199477	22559	ADD	0.212898	0.31225	0.464877	0.305085	OPL+ONL
10	104353833	CFAP58	ref	Mask1.0.01	0.000620595	22559	ADD	-0.113628	0.166658	0.464852	0.305075	CSI
3	51955381	GPR62	ref	Mask1.0.01	0.000110821	22559	ADD	0.28486	0.417813	0.464835	0.305068	OPL+ONL
12	52360006	KRT85	ref	Mask1.0.01	0.00132985	22559	ADD	0.0844158	0.123818	0.464814	0.305059	RNFL
6	7268306	SSR1	ref	Mask1.0.01	0.000110825	22558	ADD	-0.268697	0.394128	0.464784	0.305047	CSI
16	75111860	LDHD	ref	Mask1.0.01	0.00274835	22559	ADD	-0.0540977	0.0793512	0.464783	0.305047	CSI
5	51383448	ISL1	ref	Mask1.0.01	0.000598431	22559	ADD	-0.122131	0.179144	0.464777	0.305044	INL
6	47656436	ADGRF2	ref	Mask1.0.01	0.00600647	22559	ADD	-0.03659	0.0536712	0.464775	0.305043	CSI
11	128899565	C11orf45	ref	Mask1.0.01	0.000110821	22559	ADD	-0.292099	0.428459	0.464775	0.305043	RNFL
1	24056035	MYOM3	ref	Mask1.0.01	0.00281484	22559	ADD	0.0569573	0.0835473	0.464766	0.30504	ISOS+PS
13	41189834	KBTBD7	ref	Mask1.0.01	0.000531938	22559	ADD	0.133386	0.195659	0.464755	0.305035	RNFL
12	94897055	NDUFA12	ref	Mask1.0.01	0.000110825	22558	ADD	0.292746	0.429448	0.464687	0.305008	GCC
5	181236897	RACK1	ref	Mask1.0.01	0.000243805	22559	ADD	-0.197436	0.289642	0.464656	0.304995	GCC
1	6624866	THAP3	ref	Mask1.0.01	0.00649408	22559	ADD	0.0383407	0.056252	0.464563	0.304957	GCC
2	142877657	KYNU	ref	Mask1.0.01	0.00166231	22559	ADD	-0.0755063	0.110786	0.464513	0.304937	RPE
1	92508696	EVI5	ref	Mask1.0.01	0.000155149	22559	ADD	0.246907	0.362286	0.464476	0.304922	RNFL
4	82352498	HNRNPD	ref	Mask1.0.01	0.000177313	22559	ADD	0.225715	0.331192	0.464472	0.30492	ISOS+PS
4	88378739	HERC6	ref	Mask1.0.01	0.00104171	22559	ADD	0.0928689	0.136272	0.46444	0.304907	OPL+ONL
4	185426249	C4orf47	ref	Mask1.0.01	0.00232723	22559	ADD	-0.0634145	0.0930518	0.464438	0.304906	GCC
15	98648539	IGF1R	ref	Mask1.0.01	0.00181746	22559	ADD	-0.0722188	0.105978	0.464374	0.30488	RNFL
2	156435290	GPD2	ref	Mask1.0.01	0.0118135	22559	ADD	0.0262754	0.0385588	0.464355	0.304872	CSI
2	142877657	KYNU	ref	Mask1.0.01	0.00166231	22559	ADD	0.0725542	0.106485	0.464244	0.304828	IPL
15	30604126	GOLGA8H	ref	Mask1.0.01	0.00709251	22559	ADD	0.033811	0.0496233	0.464242	0.304827	CSI
19	33177603	LRP3	ref	Mask1.0.01	0.0126114	22559	ADD	0.0265839	0.0390174	0.464215	0.304816	IPL
19	50996018	AC011473.4	ref	Mask1.0.01	0.00164014	22559	ADD	-0.0729727	0.107103	0.46421	0.304814	IPL
19	41956681	RABAC1	ref	Mask1.0.01	0.000110821	22559	ADD	0.284446	0.417488	0.464207	0.304812	OPL+ONL
16	29790719	KIF22	ref	Mask1.0.01	0.000531938	22559	ADD	-0.127929	0.187765	0.464201	0.30481	IPL
6	89254464	GABRR2	ref	Mask1.0.01	0.00438849	22559	ADD	-0.0453854	0.0666151	0.464181	0.304802	ISOS+PS
6	89146055	PM20D2	ref	Mask1.0.01	0.000354626	22559	ADD	-0.15985	0.234622	0.464182	0.304802	ISOS+PS
7	44044640	DBNL	ref	Mask1.0.01	0.000155149	22559	ADD	0.247332	0.363026	0.46418	0.304801	GCC
3	13816258	WNT7A	ref	Mask1.0.01	0.000465446	22559	ADD	0.136843	0.200858	0.464157	0.304792	IPL
9	121567057	DAB2IP	ref	Mask1.0.01	0.000930892	22559	ADD	-0.0985203	0.144609	0.464151	0.30479	ISOS+PS
1	26863149	SFN	ref	Mask1.0.01	0.000155149	22559	ADD	-0.227077	0.333308	0.464148	0.304788	CSI
22	29720003	CABP7	ref	Mask1.0.01	0.000509774	22559	ADD	0.132016	0.193777	0.46414	0.304785	INL
15	40764068	GCHFR	ref	Mask1.0.01	0.000243805	22559	ADD	0.19178	0.281501	0.464137	0.304784	OPL+ONL
14	49620799	MGAT2	ref	Mask1.0.01	0.000421118	22559	ADD	-0.150185	0.220447	0.464135	0.304783	GCC
19	6494319	TUBB4A	ref	Mask1.0.01	0.000288133	22559	ADD	0.181054	0.265768	0.464098	0.304768	RPE
11	46856717	LRP4	ref	Mask1.0.01	0.00882131	22559	ADD	0.0318875	0.0468106	0.464037	0.304743	GCL
1	46040140	PIK3R3	ref	Mask1.0.01	0.00270402	22559	ADD	-0.0580112	0.0851606	0.464031	0.304741	ISOS+PS
10	119140767	SFXN4	ref	Mask1.0.01	0.000221641	22559	ADD	-0.206641	0.303351	0.464029	0.30474	RNFL
5	96525267	CAST	ref	Mask1.0.01	0.000310297	22559	ADD	-0.174463	0.256124	0.463988	0.304723	RPE
15	30360566	CHRFAM7A	ref	Mask1.0.01	0.000731415	22559	ADD	0.11369	0.166906	0.463979	0.30472	RNFL
11	3217944	MRGPRG	ref	Mask1.0.01	0.00037679	22559	ADD	0.151979	0.223118	0.463979	0.304719	IPL
4	25160663	PI4K2B	ref	Mask1.0.01	0.00104171	22559	ADD	-0.0921012	0.135213	0.463974	0.304718	GCL
2	234050679	SPP2	ref	Mask1.0.01	0.000465446	22559	ADD	-0.142936	0.209843	0.463973	0.304717	GCC
8	22165140	BMP1	ref	Mask1.0.01	0.00261536	22559	ADD	-0.0578164	0.0848831	0.463938	0.304703	IPL
4	122378966	ADAD1	ref	Mask1.0.01	0.00183962	22559	ADD	0.0693069	0.101755	0.463916	0.304694	ISOS+PS
17	33013087	ASIC2	ref	Mask1.0.01	0.000310297	22559	ADD	0.17452	0.25624	0.463867	0.304674	RNFL
7	23504780	TRA2A	ref	Mask1.0.01	0.000199477	22559	ADD	-0.218051	0.320171	0.463824	0.304656	GCC
11	65576046	EHBP1L1	ref	Mask1.0.01	0.00390088	22559	ADD	0.0482857	0.0709006	0.463808	0.30465	ISOS+PS
19	281040	PLPP2	ref	Mask1.0.01	0.00429984	22559	ADD	0.0456496	0.0670305	0.463798	0.304646	INL
17	50634777	ABCC3	ref	Mask1.0.01	0.018906	22559	ADD	-0.0227774	0.0334456	0.463798	0.304646	RNFL
9	127690348	PTRH1	ref	Mask1.0.01	0.000265969	22559	ADD	-0.183427	0.269342	0.46379	0.304643	OPL+ONL
6	55753653	BMP5	ref	Mask1.0.01	0.000953056	22559	ADD	-0.0956824	0.140507	0.46373	0.304618	IPL
19	54249421	LILRB5	ref	Mask1.0.01	0.000265969	22559	ADD	0.183604	0.269622	0.463714	0.304612	OPL+ONL
6	127266682	RNF146	ref	Mask1.0.01	0.000110821	22559	ADD	-0.291816	0.428544	0.463688	0.304601	RPE
11	130159782	ST14	ref	Mask1.0.01	0.00128552	22559	ADD	-0.0832198	0.122212	0.463685	0.3046	INL
2	153871922	GALNT13	ref	Mask1.0.01	0.000332462	22559	ADD	-0.168482	0.247428	0.463671	0.304594	RPE
12	56468578	SPRYD4	ref	Mask1.0.01	0.00436633	22559	ADD	-0.0457678	0.0672136	0.463667	0.304593	ISOS+PS
17	44959693	C1QL1	ref	Mask1.0.01	0.000620595	22559	ADD	0.119764	0.175885	0.463652	0.304587	INL
11	94305592	IZUMO1R	ref	Mask1.0.01	0.00241589	22559	ADD	0.0610678	0.0896847	0.463647	0.304585	OPL+ONL
8	119873717	DEPTOR	ref	Mask1.0.01	0.000620595	22559	ADD	-0.123649	0.181599	0.463611	0.30457	GCC
11	134331874	GLB1L2	ref	Mask1.0.01	0.00232723	22559	ADD	-0.0638031	0.0937083	0.463584	0.304559	RPE
1	43946950	IPO13	ref	Mask1.0.01	0.000110821	22559	ADD	0.291876	0.428685	0.463575	0.304555	RPE
3	98732236	ST3GAL6	ref	Mask1.0.01	0.000177313	22559	ADD	-0.225935	0.331843	0.463554	0.304547	ISOS+PS
3	56727418	ARHGEF3	ref	Mask1.0.01	0.000110821	22559	ADD	0.29246	0.429562	0.463533	0.304538	GCC
22	50015123	TTLL8	ref	Mask1.0.01	0.000310297	22559	ADD	0.17046	0.250376	0.463514	0.30453	ISOS+PS
6	86937528	HTR1E	ref	Mask1.0.01	0.000265969	22559	ADD	0.183507	0.269552	0.463468	0.304512	OPL+ONL
3	111998739	TAGLN3	ref	Mask1.0.01	0.000332462	22559	ADD	0.168442	0.247435	0.463427	0.304495	RPE
12	119593774	TMEM233	ref	Mask1.0.01	0.00075358	22559	ADD	0.108653	0.159609	0.463409	0.304488	INL
9	4984390	JAK2	ref	Mask1.0.01	0.00234939	22559	ADD	0.0636512	0.0935029	0.463407	0.304487	GCC
16	28591943	SULT1A2	ref	Mask1.0.01	0.000842236	22559	ADD	0.102302	0.150281	0.463403	0.304485	GCL
5	88189633	TMEM161B	ref	Mask1.0.01	0.000110821	22559	ADD	0.291788	0.428644	0.463384	0.304477	RNFL
1	147242654	CHD1L	ref	Mask1.0.01	0.00452148	22559	ADD	0.0449042	0.0659657	0.463381	0.304476	ISOS+PS
21	46188141	LSS	ref	Mask1.0.01	0.00164014	22559	ADD	-0.0736363	0.108175	0.46337	0.304472	INL
17	49598884	SPOP	ref	Mask1.0.01	0.000310297	22559	ADD	0.174468	0.256313	0.463329	0.304455	RNFL
4	175632934	GPM6A	ref	Mask1.0.01	0.000620595	22559	ADD	0.119686	0.175835	0.463315	0.304449	INL
19	49114324	LIN7B	ref	Mask1.0.01	0.000177313	22559	ADD	0.230601	0.33879	0.4633	0.304443	RPE
7	6794134	CCZ1B	ref	Mask1.0.01	0.000132985	22559	ADD	0.266213	0.391112	0.463295	0.304441	RNFL
12	14914039	ERP27	ref	Mask1.0.01	0.000110821	22559	ADD	-0.29164	0.428468	0.463294	0.304441	RNFL
3	196211487	SLC51A	ref	Mask1.0.01	0.000177313	22559	ADD	0.221459	0.325367	0.463277	0.304434	IPL
3	58505136	ACOX2	ref	Mask1.0.01	0.00110821	22559	ADD	-0.0849239	0.124773	0.463254	0.304425	CSI
11	17719571	MYOD1	ref	Mask1.0.01	0.00190611	22559	ADD	-0.0683395	0.100408	0.463238	0.304418	INL
4	168863770	CBR4	ref	Mask1.0.01	0.00755796	22559	ADD	-0.0353699	0.0519688	0.463215	0.304409	RNFL
10	97640686	PI4K2A	ref	Mask1.0.01	0.00221641	22559	ADD	-0.0653385	0.0960033	0.463197	0.304401	RPE
14	77376689	SAMD15	ref	Mask1.0.01	0.000243805	22559	ADD	0.196542	0.288789	0.463178	0.304393	RPE
9	92456205	ASPN	ref	Mask1.0.01	0.000177313	22559	ADD	0.221494	0.325454	0.463174	0.304392	IPL
1	209756032	TRAF3IP3	ref	Mask1.0.01	0.00602864	22559	ADD	0.0387824	0.0569862	0.463158	0.304385	OPL+ONL
16	50693588	NOD2	ref	Mask1.0.01	0.00252671	22559	ADD	-0.0593509	0.0872113	0.463137	0.304377	INL
3	37243177	GOLGA4	ref	Mask1.0.01	0.000265969	22559	ADD	0.182695	0.268469	0.463089	0.304357	INL
10	13643706	FRMD4A	ref	Mask1.0.01	0.00454364	22559	ADD	0.0458676	0.067404	0.463064	0.304347	GCC
16	4257186	TFAP4	ref	Mask1.0.01	0.00135201	22559	ADD	0.083566	0.122806	0.463038	0.304337	RNFL
1	154567778	CHRNB2	ref	Mask1.0.01	0.00119686	22559	ADD	0.0888655	0.130595	0.463031	0.304334	RPE
11	18278668	HPS5	ref	Mask1.0.01	0.00139634	22559	ADD	0.080444	0.118223	0.462999	0.304321	ISOS+PS
13	26557683	WASF3	ref	Mask1.0.01	0.000310297	22559	ADD	-0.170372	0.250388	0.46299	0.304317	ISOS+PS
2	219498884	GMPPA	ref	Mask1.0.01	0.00139634	22559	ADD	-0.079501	0.116841	0.462975	0.304311	GCL
1	196819731	CFHR1	ref	Mask1.0.01	0.000421118	22559	ADD	0.13767	0.202335	0.462951	0.304301	CSI
2	230864639	ITM2C	ref	Mask1.0.01	0.000177313	22559	ADD	-0.224638	0.330154	0.462951	0.304301	OPL+ONL
1	77779624	MIGA1	ref	Mask1.0.01	0.000110821	22559	ADD	-0.282932	0.415839	0.462927	0.304291	INL
19	49675786	PRMT1	ref	Mask1.0.01	0.000132985	22559	ADD	-0.255592	0.37566	0.46292	0.304289	IPL
12	10412315	KLRC3	ref	Mask1.0.01	0.000177313	22559	ADD	0.212229	0.311932	0.462903	0.304282	CSI
17	42667914	PLEKHH3	ref	Mask1.0.01	0.0022829	22559	ADD	-0.0592205	0.0870419	0.462901	0.304281	CSI
12	42456757	PRICKLE1	ref	Mask1.0.01	0.0029035	22559	ADD	0.0571075	0.083937	0.462892	0.304277	RPE
2	201644870	MPP4	ref	Mask1.0.01	0.00132985	22559	ADD	0.0818149	0.120253	0.462887	0.304275	INL
5	177519789	FAM193B	ref	Mask1.0.01	0.000177313	22559	ADD	0.223808	0.328966	0.462857	0.304263	INL
7	108470417	PNPLA8	ref	Mask1.0.01	0.00824505	22559	ADD	0.0333515	0.0490225	0.462849	0.30426	ISOS+PS
17	65528563	AXIN2	ref	Mask1.0.01	0.000554103	22559	ADD	-0.125323	0.184211	0.46284	0.304256	IPL
12	20962768	SLCO1B7	ref	Mask1.0.01	0.00724766	22559	ADD	-0.0351275	0.0516349	0.462817	0.304246	INL
4	36281616	DTHD1	ref	Mask1.0.01	0.000509774	22559	ADD	-0.131951	0.193959	0.462811	0.304244	INL
3	52545352	PBRM1	ref	Mask1.0.01	0.000842236	22559	ADD	0.102275	0.150341	0.462791	0.304236	GCL
1	185734391	HMCN1	ref	Mask1.0.01	0.0278824	22559	ADD	0.0184553	0.0271299	0.462747	0.304218	ISOS+PS
17	63009556	TANC2	ref	Mask1.0.01	0.000620595	22559	ADD	0.119622	0.175851	0.462736	0.304214	INL
15	33858782	AVEN	ref	Mask1.0.01	0.00048761	22559	ADD	0.138995	0.204344	0.462671	0.304187	RPE
1	44819844	PTCH2	ref	Mask1.0.01	0.0135201	22559	ADD	0.0258702	0.0380334	0.462667	0.304186	INL
19	2427638	LMNB2	ref	Mask1.0.01	0.000620595	22559	ADD	0.123528	0.181608	0.462656	0.304181	GCC
8	12182096	FAM86B1	ref	Mask1.0.01	0.000470009	22340	ADD	-0.142579	0.20963	0.462601	0.304159	GCC
9	101569352	GRIN3A	ref	Mask1.0.01	0.00113037	22559	ADD	-0.0840279	0.123545	0.462591	0.304154	CSI
9	89318500	SECISBP2	ref	Mask1.0.01	0.00241589	22559	ADD	-0.0600948	0.0883587	0.462567	0.304145	IPL
22	20965108	AIFM3	ref	Mask1.0.01	0.0011747	22559	ADD	-0.0865461	0.127255	0.462535	0.304132	GCL
10	49818279	PARG	ref	Mask1.0.01	0.000354626	22559	ADD	0.157381	0.231435	0.46243	0.304089	GCL
3	148791102	CPB1	ref	Mask1.0.01	0.000554103	22559	ADD	0.130353	0.191692	0.462419	0.304084	RPE
21	44328944	CFAP410	ref	Mask1.0.01	0.000110821	22559	ADD	0.281416	0.413842	0.462411	0.304081	GCL
20	50510321	PTPN1	ref	Mask1.0.01	0.000265969	22559	ADD	-0.183951	0.270513	0.46241	0.304081	ISOS+PS
18	11882622	MPPE1	ref	Mask1.0.01	0.000642759	22559	ADD	-0.116154	0.170815	0.462401	0.304077	IPL
21	46235133	MCM3AP	ref	Mask1.0.01	0.000509774	22559	ADD	-0.130469	0.191866	0.462397	0.304076	IPL
19	1383527	NDUFS7	ref	Mask1.0.01	0.000598431	22559	ADD	0.12576	0.184943	0.462392	0.304074	GCC
7	151085831	AGAP3	ref	Mask1.0.01	0.00037679	22559	ADD	0.158007	0.232372	0.462368	0.304064	RNFL
17	19020656	GRAP	ref	Mask1.0.01	0.000155149	22559	ADD	0.226495	0.333096	0.462359	0.30406	CSI
10	114294824	AFAP1L2	ref	Mask1.0.01	0.000132985	22559	ADD	-0.26028	0.382791	0.462337	0.304051	ISOS+PS
6	106360717	CRYBG1	ref	Mask1.0.01	0.0046323	22559	ADD	0.0434972	0.0639771	0.462248	0.304015	IPL
17	58982638	TRIM37	ref	Mask1.0.01	0.000709251	22559	ADD	0.115236	0.169494	0.462242	0.304013	RPE
6	151404762	RMND1	ref	Mask1.0.01	0.000199477	22559	ADD	0.217222	0.319505	0.462225	0.304005	RPE
2	53864069	PSME4	ref	Mask1.0.01	0.000243805	22559	ADD	-0.18987	0.279276	0.462217	0.304002	GCL
6	42206807	MRPS10	ref	Mask1.0.01	0.000132985	22559	ADD	-0.257079	0.378143	0.462191	0.303992	GCL
2	196763035	GTF3C3	ref	Mask1.0.01	0.000243805	22559	ADD	-0.197049	0.289844	0.462188	0.303991	GCC
12	8822621	A2ML1	ref	Mask1.0.01	0.00128552	22559	ADD	-0.0856116	0.12593	0.462174	0.303985	RNFL
15	51751597	TMOD2	ref	Mask1.0.01	0.000642759	22559	ADD	-0.121017	0.178016	0.462141	0.303971	RNFL
1	204131062	ETNK2	ref	Mask1.0.01	0.000155149	22559	ADD	-0.24104	0.354572	0.462138	0.30397	ISOS+PS
19	19033575	ARMC6	ref	Mask1.0.01	0.000132985	22559	ADD	-0.244542	0.359735	0.462107	0.303958	CSI
19	54953130	NLRP2	ref	Mask1.0.01	0.00164014	22559	ADD	-0.0741274	0.109046	0.462098	0.303954	ISOS+PS
2	218781749	CYP27A1	ref	Mask1.0.01	0.00201693	22559	ADD	-0.0661227	0.0972716	0.462092	0.303951	GCL
2	218781749	CYP27A1	ref	Mask1.0.01	0.00201693	22559	ADD	-0.0683898	0.100609	0.46207	0.303943	RPE
17	68867289	ABCA8	ref	Mask1.0.01	0.00848885	22559	ADD	-0.0326288	0.0480009	0.462064	0.30394	OPL+ONL
7	73834590	METTL27	ref	Mask1.0.01	0.00037679	22559	ADD	0.152706	0.22465	0.462062	0.303939	GCL
2	84516455	DNAH6	ref	Mask1.0.01	0.00795691	22559	ADD	0.0332977	0.0489854	0.462056	0.303937	IPL
6	46159185	ENPP5	ref	Mask1.0.01	0.000820072	22559	ADD	-0.104899	0.154328	0.46201	0.303918	ISOS+PS
7	84995553	SEMA3D	ref	Mask1.0.01	0.000288133	22559	ADD	0.180592	0.265695	0.461986	0.303908	RPE
3	64010550	PSMD6	ref	Mask1.0.01	0.000554103	22559	ADD	-0.119894	0.176399	0.461958	0.303897	CSI
20	62183028	MTG2	ref	Mask1.0.01	0.000243805	22559	ADD	0.18846	0.277289	0.461925	0.303883	IPL
17	6451263	PITPNM3	ref	Mask1.0.01	0.000930892	22559	ADD	0.0972892	0.143147	0.461921	0.303882	GCL
12	132144457	NOC4L	ref	Mask1.0.01	0.000509774	22559	ADD	-0.131243	0.193108	0.461903	0.303874	GCL
8	39902275	IDO1	ref	Mask1.0.01	0.000332462	22559	ADD	-0.161438	0.237538	0.461896	0.303872	IPL
2	199928913	TYW5	ref	Mask1.0.01	0.000443282	22559	ADD	-0.145631	0.214284	0.461882	0.303866	RPE
11	45804072	SLC35C1	ref	Mask1.0.01	0.000243805	22559	ADD	0.189702	0.27913	0.461881	0.303865	GCL
1	13341892	PRAMEF14	ref	Mask1.0.01	0.000132985	22559	ADD	-0.256824	0.377898	0.461872	0.303862	GCL
1	160796074	LY9	ref	Mask1.0.01	0.000199477	22559	ADD	-0.217141	0.319511	0.461863	0.303858	RNFL
8	124539101	NDUFB9	ref	Mask1.0.01	0.000398954	22559	ADD	0.149685	0.220253	0.461861	0.303857	OPL+ONL
3	150602875	SELENOT	ref	Mask1.0.01	0.000177313	22559	ADD	-0.230746	0.339553	0.461801	0.303833	GCC
17	18840085	PRPSAP2	ref	Mask1.0.01	0.00048761	22559	ADD	-0.134303	0.197634	0.461793	0.30383	GCL
19	14950034	SLC1A6	ref	Mask1.0.01	0.000332462	22559	ADD	-0.168575	0.248072	0.461775	0.303822	GCC
14	74285269	ABCD4	ref	Mask1.0.01	0.0133206	22559	ADD	-0.0260622	0.0383529	0.461768	0.303819	INL
2	178194481	OSBPL6	ref	Mask1.0.01	0.000332462	22559	ADD	-0.164596	0.242223	0.46175	0.303812	ISOS+PS
2	211375717	ERBB4	ref	Mask1.0.01	0.0008644	22559	ADD	0.104632	0.153983	0.461732	0.303805	GCC
1	15526813	DNAJC16	ref	Mask1.0.01	0.000443282	22559	ADD	0.141285	0.207927	0.461714	0.303797	INL
17	60392429	C17orf64	ref	Mask1.0.01	0.000199477	22559	ADD	0.217042	0.319435	0.46166	0.303775	RPE
14	94048287	DDX24	ref	Mask1.0.01	0.000221641	22559	ADD	0.198908	0.292747	0.461658	0.303774	GCL
1	111448864	ATP5PB	ref	Mask1.0.01	0.000132985	22559	ADD	0.260205	0.382965	0.461651	0.303772	ISOS+PS
1	94418389	ABCD3	ref	Mask1.0.01	0.00695953	22559	ADD	0.0357355	0.0525962	0.461627	0.303762	GCL
1	12791397	PRAMEF1	ref	Mask1.0.01	0.000110821	22559	ADD	0.284999	0.419471	0.46162	0.303759	ISOS+PS
11	63137867	SLC22A10	ref	Mask1.0.01	0.0008644	22559	ADD	-0.101625	0.149575	0.461616	0.303758	OPL+ONL
20	43489442	L3MBTL1	ref	Mask1.0.01	0.00990735	22559	ADD	-0.031081	0.0457463	0.461611	0.303756	GCC
17	44924709	KIF18B	ref	Mask1.0.01	0.00336894	22559	ADD	0.0487361	0.0717345	0.461578	0.303742	CSI
12	69585426	CCT2	ref	Mask1.0.01	0.00108604	22559	ADD	-0.0893924	0.131583	0.461534	0.303724	IPL
15	43794162	SERINC4	ref	Mask1.0.01	0.000421118	22559	ADD	0.149346	0.21984	0.461501	0.303711	RPE
14	60396469	C14orf39	ref	Mask1.0.01	0.000177313	22559	ADD	0.223242	0.328621	0.46149	0.303706	INL
9	137174784	ANAPC2	ref	Mask1.0.01	0.000443282	22559	ADD	-0.145579	0.214315	0.461414	0.303675	RPE
9	109171974	EPB41L4B	ref	Mask1.0.01	0.0074693	22559	ADD	-0.0349268	0.0514178	0.461412	0.303674	ISOS+PS
10	74824927	KAT6B	ref	Mask1.0.01	0.0098187	22559	ADD	-0.0301994	0.0444585	0.46141	0.303673	INL
7	83363238	SEMA3E	ref	Mask1.0.01	0.00048761	22559	ADD	-0.133323	0.196276	0.461398	0.303669	IPL
5	76850001	S100Z	ref	Mask1.0.01	0.00195044	22559	ADD	-0.0695207	0.10235	0.461374	0.303659	RNFL
15	101281510	SNRPA1	ref	Mask1.0.01	0.000155149	22559	ADD	-0.245988	0.36215	0.461373	0.303659	RNFL
1	230690776	AGT	ref	Mask1.0.01	0.00629461	22559	ADD	0.0378993	0.0557967	0.461364	0.303655	OPL+ONL
6	10393186	TFAP2A	ref	Mask1.0.01	0.00101955	22559	ADD	-0.09329	0.137359	0.461268	0.303616	INL
1	56929207	C8B	ref	Mask1.0.01	0.00347976	22559	ADD	-0.0508244	0.0748349	0.46125	0.303608	OPL+ONL
3	69019827	TMF1	ref	Mask1.0.01	0.0029035	22559	ADD	0.0553344	0.0814777	0.461225	0.303598	INL
22	50245183	HDAC10	ref	Mask1.0.01	0.00186178	22559	ADD	-0.0689658	0.101549	0.461225	0.303598	INL
12	2849046	TEX52	ref	Mask1.0.01	0.00159582	22559	ADD	-0.0767897	0.113071	0.461216	0.303594	RPE
2	164492417	GRB14	ref	Mask1.0.01	0.000886564	22559	ADD	-0.103087	0.151796	0.461202	0.303589	RNFL
1	12063303	TNFRSF8	ref	Mask1.0.01	0.000155149	22559	ADD	-0.238607	0.35136	0.461171	0.303576	INL
17	64477785	POLG2	ref	Mask1.0.01	0.00139634	22559	ADD	-0.0823319	0.121241	0.461148	0.303567	GCC
18	61333430	CDH20	ref	Mask1.0.01	0.000642759	22559	ADD	0.111166	0.163709	0.461105	0.303549	CSI
17	40776808	KRT27	ref	Mask1.0.01	0.00529722	22559	ADD	0.0421537	0.0620778	0.461103	0.303549	RPE
10	94333226	NOC3L	ref	Mask1.0.01	0.000443282	22559	ADD	0.145721	0.214598	0.461098	0.303547	RNFL
17	81539885	FAAP100	ref	Mask1.0.01	0.000221641	22559	ADD	0.205799	0.303079	0.461076	0.303538	RNFL
10	133237855	VENTX	ref	Mask1.0.01	0.000975221	22559	ADD	0.0984313	0.144965	0.461043	0.303524	GCC
22	43132209	MCAT	ref	Mask1.0.01	0.000620595	22559	ADD	-0.118043	0.17386	0.460982	0.303499	IPL
9	124777133	OLFML2A	ref	Mask1.0.01	0.00680438	22559	ADD	0.0365327	0.0538078	0.46097	0.303494	ISOS+PS
7	140518420	DENND2A	ref	Mask1.0.01	0.000110821	22559	ADD	-0.279275	0.411349	0.46094	0.303482	IPL
1	41478775	EDN2	ref	Mask1.0.01	0.000620595	22559	ADD	0.123041	0.18123	0.460933	0.303479	RNFL
15	75674322	CSPG4	ref	Mask1.0.01	0.00048761	22559	ADD	-0.135674	0.199841	0.460915	0.303472	ISOS+PS
1	149782671	FCGR1A	ref	Mask1.0.01	0.00740281	22559	ADD	0.0346297	0.0510101	0.460878	0.303457	GCL
6	36442767	KCTD20	ref	Mask1.0.01	0.00144067	22559	ADD	0.0810097	0.119329	0.460875	0.303456	GCC
4	8846076	HMX1	ref	Mask1.0.01	0.00048761	22559	ADD	-0.138734	0.204359	0.460866	0.303452	RPE
3	141324213	ZBTB38	ref	Mask1.0.01	0.000110821	22559	ADD	-0.290885	0.428489	0.460852	0.303446	RPE
16	66878589	PDP2	ref	Mask1.0.01	0.000177313	22559	ADD	-0.220816	0.325281	0.460831	0.303438	IPL
3	122359591	CCDC58	ref	Mask1.0.01	0.000132985	22559	ADD	-0.244298	0.359875	0.460827	0.303436	CSI
11	2301997	TSPAN32	ref	Mask1.0.01	0.000199477	22559	ADD	-0.208118	0.306578	0.460826	0.303436	IPL
8	67043079	COPS5	ref	Mask1.0.01	0.000132985	22559	ADD	0.254922	0.375534	0.460805	0.303427	IPL
5	157142933	ITK	ref	Mask1.0.01	0.000997385	22559	ADD	-0.094553	0.139296	0.46076	0.303409	OPL+ONL
16	28532708	NUPR1	ref	Mask1.0.01	0.00048761	22559	ADD	-0.134523	0.19819	0.460711	0.303389	INL
12	102120183	PARPBP	ref	Mask1.0.01	0.000554103	22559	ADD	0.130382	0.192091	0.460701	0.303385	GCC
11	62575045	TUT1	ref	Mask1.0.01	0.000310297	22559	ADD	-0.170006	0.250474	0.460685	0.303378	ISOS+PS
6	32014795	C4B	ref	Mask1.0.01	0.000177313	22559	ADD	0.222276	0.327494	0.460659	0.303367	GCL
3	43079232	POMGNT2	ref	Mask1.0.01	0.00279268	22559	ADD	-0.0563586	0.0830379	0.460646	0.303362	INL
1	155308748	FDPS	ref	Mask1.0.01	0.000199477	22559	ADD	0.211359	0.31142	0.460626	0.303354	OPL+ONL
5	75336329	HMGCR	ref	Mask1.0.01	0.00139634	22559	ADD	0.0796591	0.117372	0.460619	0.303351	INL
14	22598237	ABHD4	ref	Mask1.0.01	0.00106388	22559	ADD	-0.0941713	0.138758	0.4606	0.303343	GCC
12	53954903	HOXC12	ref	Mask1.0.01	0.00724766	22559	ADD	0.0359963	0.0530391	0.460598	0.303343	RPE
19	10701430	QTRT1	ref	Mask1.0.01	0.00132985	22559	ADD	-0.0772994	0.113899	0.460587	0.303338	CSI
17	7549058	TNFSF12	ref	Mask1.0.01	0.00146283	22559	ADD	0.0770173	0.113484	0.460586	0.303338	IPL
6	170282206	DLL1	ref	Mask1.0.01	0.00305865	22559	ADD	-0.0543486	0.080084	0.460559	0.303326	ISOS+PS
15	41387218	NDUFAF1	ref	Mask1.0.01	0.00139634	22559	ADD	0.0796017	0.117299	0.460527	0.303314	INL
2	219597857	STK11IP	ref	Mask1.0.01	0.000598431	22559	ADD	0.122026	0.179814	0.460525	0.303313	OPL+ONL
1	12019466	MIIP	ref	Mask1.0.01	0.000199477	22559	ADD	0.217273	0.32017	0.46052	0.303311	GCC
11	119185457	PDZD3	ref	Mask1.0.01	0.00135201	22559	ADD	0.0800299	0.117935	0.460491	0.303299	IPL
2	181536672	CERKL	ref	Mask1.0.01	0.000775744	22559	ADD	-0.107656	0.158649	0.460476	0.303293	ISOS+PS
18	63655197	SERPINB3	ref	Mask1.0.01	0.000731415	22559	ADD	-0.108671	0.160149	0.460445	0.30328	IPL
15	57375967	CGNL1	ref	Mask1.0.01	0.00789042	22559	ADD	-0.0338295	0.0498549	0.460441	0.303278	OPL+ONL
16	2520357	AMDHD2	ref	Mask1.0.01	0.0101955	22559	ADD	-0.0306233	0.0451314	0.460412	0.303267	RNFL
12	113462033	LHX5	ref	Mask1.0.01	0.000465446	22559	ADD	0.142205	0.209579	0.460401	0.303262	GCC
11	9019476	SCUBE2	ref	Mask1.0.01	0.00671572	22559	ADD	0.03633	0.0535426	0.460397	0.303261	GCL
13	113667219	GRK1	ref	Mask1.0.01	0.000177313	22559	ADD	0.224694	0.331168	0.460349	0.303241	ISOS+PS
8	104489231	LRP12	ref	Mask1.0.01	0.00629461	22559	ADD	-0.0389058	0.0573466	0.46027	0.303209	GCC
4	188091273	TRIML2	ref	Mask1.0.01	0.0008644	22559	ADD	0.101453	0.149543	0.46025	0.303201	OPL+ONL
15	53978201	UNC13C	ref	Mask1.0.01	0.0156035	22559	ADD	-0.0239033	0.0352357	0.460205	0.303182	IPL
4	40056850	N4BP2	ref	Mask1.0.01	0.000509774	22559	ADD	0.13017	0.191885	0.460189	0.303176	IPL
1	234373456	COA6	ref	Mask1.0.01	0.000265969	22559	ADD	-0.172677	0.254547	0.460186	0.303175	CSI
7	64045434	ZNF727	ref	Mask1.0.01	0.000199477	22559	ADD	0.217176	0.320151	0.460167	0.303167	GCC
15	83654088	ADAMTSL3	ref	Mask1.0.01	0.00658274	22559	ADD	-0.0366953	0.0540947	0.460162	0.303165	GCL
16	1790413	IGFALS	ref	Mask1.0.01	0.00121903	22559	ADD	0.0876872	0.129266	0.460153	0.303161	RPE
9	116687305	TRIM32	ref	Mask1.0.01	0.00243805	22559	ADD	0.0600611	0.0885431	0.460126	0.30315	GCL
15	72751369	ADPGK	ref	Mask1.0.01	0.000531938	22559	ADD	0.127477	0.187934	0.460099	0.303139	IPL
13	36844831	SMAD9	ref	Mask1.0.01	0.0063611	22559	ADD	0.0355071	0.0523489	0.460062	0.303124	CSI
1	156369211	RHBG	ref	Mask1.0.01	0.000820072	22559	ADD	0.103715	0.152909	0.460058	0.303123	INL
14	49598761	LRR1	ref	Mask1.0.01	0.000598431	22559	ADD	0.125409	0.184904	0.46001	0.303103	GCC
17	7036015	SLC16A13	ref	Mask1.0.01	0.000398954	22559	ADD	-0.153688	0.226607	0.459973	0.303088	GCC
3	126006357	SLC41A3	ref	Mask1.0.01	0.0011747	22559	ADD	-0.0893465	0.131739	0.459969	0.303086	RPE
19	50854915	KLK3	ref	Mask1.0.01	0.000288133	22559	ADD	-0.176193	0.259806	0.459918	0.303065	ISOS+PS
2	108719482	RANBP2	ref	Mask1.0.01	0.000554103	22559	ADD	0.126701	0.186829	0.459909	0.303061	OPL+ONL
19	48029383	CABP5	ref	Mask1.0.01	0.000664923	22559	ADD	0.118685	0.175011	0.4599	0.303058	RPE
1	119507198	HSD3B1	ref	Mask1.0.01	0.0103506	22559	ADD	-0.0296326	0.0436961	0.45989	0.303054	OPL+ONL
1	17406760	RCC2	ref	Mask1.0.01	0.000199477	22559	ADD	-0.217075	0.320101	0.45988	0.30305	GCC
1	224227334	NVL	ref	Mask1.0.01	0.00190611	22559	ADD	0.067798	0.0999763	0.459875	0.303048	GCL
1	155687960	DAP3	ref	Mask1.0.01	0.000132985	22559	ADD	-0.244171	0.360067	0.459857	0.30304	CSI
16	67237683	SLC9A5	ref	Mask1.0.01	0.000354626	22559	ADD	-0.158285	0.233417	0.459848	0.303037	OPL+ONL
1	3778559	LRRC47	ref	Mask1.0.01	0.000132985	22559	ADD	0.258633	0.381403	0.459832	0.30303	OPL+ONL
19	12922479	FARSA	ref	Mask1.0.01	0.000997385	22559	ADD	-0.0947618	0.139751	0.459784	0.303011	ISOS+PS
6	3118374	BPHL	ref	Mask1.0.01	0.000177313	22559	ADD	0.22384	0.330115	0.459773	0.303006	OPL+ONL
18	23992773	TTC39C	ref	Mask1.0.01	0.000199477	22559	ADD	0.216527	0.319336	0.459759	0.303001	RPE
21	46324141	PCNT	ref	Mask1.0.01	0.000886564	22559	ADD	0.102994	0.151904	0.459707	0.302979	GCC
14	59188646	DAAM1	ref	Mask1.0.01	0.00336894	22559	ADD	0.0486281	0.0717225	0.459689	0.302972	CSI
16	55566684	CAPNS2	ref	Mask1.0.01	0.00354626	22559	ADD	-0.0494643	0.0729569	0.459675	0.302966	IPL
16	566995	PIGQ	ref	Mask1.0.01	0.000177313	22559	ADD	0.221864	0.327241	0.459663	0.302961	GCL
1	43383917	MED8	ref	Mask1.0.01	0.000110821	22559	ADD	-0.290619	0.428678	0.459605	0.302938	RPE
11	89177875	TYR	ref	Mask1.0.01	0.0120351	22559	ADD	-0.0274399	0.0404769	0.459569	0.302923	OPL+ONL
19	48813018	HSD17B14	ref	Mask1.0.01	0.014717	22559	ADD	0.0246901	0.0364206	0.459567	0.302922	GCL
12	119989869	BICDL1	ref	Mask1.0.01	0.000265969	22559	ADD	-0.182018	0.2685	0.459558	0.302918	INL
1	115976513	SLC22A15	ref	Mask1.0.01	0.000886564	22559	ADD	-0.0986448	0.145514	0.459553	0.302916	IPL
2	113437691	CBWD2	ref	Mask1.0.01	0.00381223	22559	ADD	0.0457361	0.067468	0.459539	0.302911	CSI
2	134964485	MAP3K19	ref	Mask1.0.01	0.00644975	22559	ADD	-0.0367868	0.0542674	0.459522	0.302904	GCL
21	32291813	MRAP	ref	Mask1.0.01	0.000243805	22559	ADD	-0.190727	0.281364	0.4595	0.302895	OPL+ONL
14	77672404	ALKBH1	ref	Mask1.0.01	0.00048761	22559	ADD	-0.127426	0.187982	0.459495	0.302893	CSI
17	74694311	CD300LF	ref	Mask1.0.01	0.000221641	22559	ADD	-0.205439	0.303071	0.459491	0.302891	RNFL
17	42025576	ZNF385C	ref	Mask1.0.01	0.000177313	22559	ADD	-0.229625	0.338752	0.45949	0.30289	RPE
15	42067009	PLA2G4D	ref	Mask1.0.01	0.00128552	22559	ADD	-0.0853788	0.125965	0.459409	0.302858	RNFL
3	194394821	GP5	ref	Mask1.0.01	0.000132985	22559	ADD	0.265086	0.391126	0.459346	0.302832	RPE
4	152779937	ARFIP1	ref	Mask1.0.01	0.00288133	22559	ADD	0.0571113	0.0842663	0.459341	0.30283	RPE
1	197084121	ASPM	ref	Mask1.0.01	0.0114588	22559	ADD	0.0281684	0.041562	0.459337	0.302828	OPL+ONL
7	36324152	KIAA0895	ref	Mask1.0.01	0.000132985	22559	ADD	-0.254496	0.37551	0.459324	0.302823	IPL
14	76310712	ESRRB	ref	Mask1.0.01	0.00175096	22559	ADD	-0.0732238	0.108044	0.459309	0.302817	RNFL
2	210002565	RPE	ref	Mask1.0.01	0.00152932	22559	ADD	-0.0760152	0.112167	0.459268	0.3028	INL
17	41459513	KRT32	ref	Mask1.0.01	0.00897646	22559	ADD	-0.0316088	0.0466419	0.459265	0.302799	INL
3	50611520	MAPKAPK3	ref	Mask1.0.01	0.000155149	22559	ADD	-0.240375	0.354696	0.459267	0.302799	ISOS+PS
19	48712725	MAMSTR	ref	Mask1.0.01	0.000243805	22559	ADD	-0.18806	0.277503	0.459257	0.302795	IPL
8	108443601	EMC2	ref	Mask1.0.01	0.000110821	22559	ADD	-0.26728	0.394403	0.459252	0.302793	CSI
1	27959588	XKR8	ref	Mask1.0.01	0.000155149	22559	ADD	-0.238129	0.351393	0.459237	0.302787	INL
13	46553168	LRCH1	ref	Mask1.0.01	0.00332462	22559	ADD	0.0531659	0.0784571	0.4592	0.302772	RPE
22	49918167	CRELD2	ref	Mask1.0.01	0.00108604	22559	ADD	-0.0891067	0.131499	0.45917	0.30276	IPL
15	67819704	SKOR1	ref	Mask1.0.01	0.00374573	22559	ADD	0.048344	0.0713449	0.459155	0.302754	INL
4	146706617	TTC29	ref	Mask1.0.01	0.00217208	22559	ADD	0.0642576	0.0948304	0.45915	0.302752	ISOS+PS
1	22710839	EPHB2	ref	Mask1.0.01	0.00115253	22559	ADD	-0.087428	0.129028	0.45913	0.302744	INL
15	51681492	SCG3	ref	Mask1.0.01	0.000110821	22559	ADD	0.281628	0.41564	0.459108	0.302735	INL
13	46771256	ESD	ref	Mask1.0.01	0.000465446	22559	ADD	0.14171	0.209143	0.459106	0.302734	RNFL
7	94394895	COL1A2	ref	Mask1.0.01	0.00848885	22559	ADD	0.0335364	0.0494966	0.459074	0.302721	GCC
17	82050691	GPS1	ref	Mask1.0.01	0.000310297	22559	ADD	-0.166705	0.246046	0.459054	0.302713	IPL
12	48978322	WNT1	ref	Mask1.0.01	0.000332462	22559	ADD	-0.167611	0.247388	0.459041	0.302707	RPE
3	14489107	GRIP2	ref	Mask1.0.01	0.000155149	22559	ADD	0.245887	0.362944	0.458977	0.302681	GCC
14	58200080	ACTR10	ref	Mask1.0.01	0.00201693	22559	ADD	-0.0670957	0.0990375	0.458977	0.302681	OPL+ONL
1	89006679	GBP3	ref	Mask1.0.01	0.00110821	22559	ADD	-0.0881969	0.130187	0.458953	0.302672	IPL
7	155474206	CNPY1	ref	Mask1.0.01	0.000221641	22559	ADD	0.205313	0.303063	0.458949	0.30267	RNFL
5	80487969	FAM151B	ref	Mask1.0.01	0.000465446	22559	ADD	-0.142017	0.209635	0.45894	0.302666	GCC
19	54115410	PRPF31	ref	Mask1.0.01	0.000886564	22559	ADD	-0.0992131	0.146456	0.458907	0.302653	GCL
4	185159665	CFAP97	ref	Mask1.0.01	0.000265969	22559	ADD	0.179918	0.265601	0.45887	0.302638	IPL
11	70203296	FADD	ref	Mask1.0.01	0.000265969	22559	ADD	-0.18735	0.276573	0.458868	0.302637	RNFL
2	166888480	XIRP2	ref	Mask1.0.01	0.00186178	22559	ADD	-0.068888	0.101696	0.458861	0.302634	INL
2	32063556	SPAST	ref	Mask1.0.01	0.0017288	22559	ADD	0.0736019	0.108657	0.458838	0.302625	RPE
11	116789367	APOA5	ref	Mask1.0.01	0.000775744	22559	ADD	-0.106946	0.157884	0.458832	0.302622	OPL+ONL
2	170990823	TLK1	ref	Mask1.0.01	0.000132985	22559	ADD	0.258205	0.381187	0.45883	0.302621	OPL+ONL
7	138460259	TRIM24	ref	Mask1.0.01	0.000842236	22559	ADD	-0.0969317	0.143101	0.458825	0.302619	CSI
11	103907189	PDGFD	ref	Mask1.0.01	0.000132985	22559	ADD	-0.258082	0.381014	0.458809	0.302613	OPL+ONL
4	110617423	PITX2	ref	Mask1.0.01	0.000554103	22559	ADD	-0.125513	0.1853	0.458804	0.302611	GCL
1	154581695	ADAR	ref	Mask1.0.01	0.00520856	22559	ADD	-0.0425771	0.0628618	0.458753	0.30259	RNFL
4	53377641	FIP1L1	ref	Mask1.0.01	0.000531938	22559	ADD	0.132821	0.196112	0.458696	0.302567	GCC
8	89933331	NBN	ref	Mask1.0.01	0.00868833	22559	ADD	-0.0330671	0.0488242	0.458692	0.302565	RNFL
1	209614870	LAMB3	ref	Mask1.0.01	0.00285917	22559	ADD	0.0558673	0.0824897	0.458687	0.302563	OPL+ONL
19	48630030	DBP	ref	Mask1.0.01	0.000155149	22559	ADD	-0.23553	0.347771	0.458673	0.302557	IPL
1	43970000	DPH2	ref	Mask1.0.01	0.000554103	22559	ADD	0.119491	0.176436	0.458664	0.302554	CSI
3	167239843	ZBBX	ref	Mask1.0.01	0.00454364	22559	ADD	-0.045619	0.0673619	0.458631	0.30254	GCC
3	112561709	SLC35A5	ref	Mask1.0.01	0.00347976	22559	ADD	-0.0500921	0.0739678	0.45862	0.302536	INL
3	151085697	MED12L	ref	Mask1.0.01	0.00104171	22559	ADD	-0.0949693	0.140237	0.458606	0.30253	GCC
2	156324437	NR4A2	ref	Mask1.0.01	0.00110821	22559	ADD	-0.0892161	0.131744	0.458591	0.302524	INL
19	48047843	PLA2G4C	ref	Mask1.0.01	0.000443282	22559	ADD	0.140197	0.207032	0.458568	0.302514	GCL
20	53936777	BCAS1	ref	Mask1.0.01	0.000132985	22559	ADD	0.256752	0.379184	0.45849	0.302483	INL
2	186590056	ITGAV	ref	Mask1.0.01	0.000398954	22559	ADD	0.149054	0.220134	0.458474	0.302476	OPL+ONL
17	15627960	TRIM16	ref	Mask1.0.01	0.000199477	22559	ADD	0.216995	0.32049	0.458425	0.302456	GCC
1	100083563	SASS6	ref	Mask1.0.01	0.000110821	22559	ADD	-0.290301	0.428767	0.458409	0.30245	RPE
11	57667747	ZDHHC5	ref	Mask1.0.01	0.00221641	22559	ADD	-0.0630681	0.0931528	0.458382	0.302438	INL
2	5692384	SOX11	ref	Mask1.0.01	0.0011747	22559	ADD	-0.0892946	0.13189	0.458379	0.302437	RNFL
3	39808914	MYRIP	ref	Mask1.0.01	0.000620595	22559	ADD	-0.120125	0.177429	0.458373	0.302435	ISOS+PS
7	100367530	PILRA	ref	Mask1.0.01	0.00113037	22559	ADD	0.0878455	0.129751	0.45837	0.302434	GCL
13	50015254	KCNRG	ref	Mask1.0.01	0.000288133	22559	ADD	0.17526	0.258869	0.458361	0.30243	OPL+ONL
15	72284727	CELF6	ref	Mask1.0.01	0.000199477	22559	ADD	0.216267	0.319442	0.45835	0.302425	RNFL
8	144477969	PPP1R16A	ref	Mask1.0.01	0.000642759	22559	ADD	-0.115711	0.170914	0.458341	0.302422	IPL
2	238426742	ASB1	ref	Mask1.0.01	0.000155149	22559	ADD	-0.240059	0.354589	0.458336	0.30242	ISOS+PS
19	281040	PLPP2	ref	Mask1.0.01	0.00429984	22559	ADD	-0.0468008	0.0691296	0.45833	0.302417	RPE
9	129094142	CRAT	ref	Mask1.0.01	0.00461013	22559	ADD	0.0415529	0.0613819	0.458272	0.302394	CSI
15	52115100	GNB5	ref	Mask1.0.01	0.000421118	22559	ADD	0.143889	0.212556	0.458259	0.302388	GCL
19	45091396	PPP1R37	ref	Mask1.0.01	0.000155149	22559	ADD	0.245277	0.362336	0.458239	0.30238	RNFL
1	163244505	RGS5	ref	Mask1.0.01	0.000110821	22559	ADD	0.290099	0.428556	0.458221	0.302373	RNFL
1	163111121	RGS5	ref	Mask1.0.01	0.000110821	22559	ADD	0.290099	0.428556	0.458221	0.302373	RNFL
19	57154021	DUXA	ref	Mask1.0.01	0.00124119	22559	ADD	-0.0841126	0.124261	0.458195	0.302362	INL
1	176463171	PAPPA2	ref	Mask1.0.01	0.00164014	22559	ADD	-0.0739458	0.109242	0.458193	0.302361	ISOS+PS
6	33391823	KIFC1	ref	Mask1.0.01	0.000642759	22559	ADD	0.12083	0.178509	0.458175	0.302354	GCC
14	50237563	L2HGDH	ref	Mask1.0.01	0.000775744	22559	ADD	-0.109748	0.162137	0.458171	0.302352	RNFL
8	106270144	OXR1	ref	Mask1.0.01	0.000177313	22559	ADD	0.221547	0.32731	0.458155	0.302346	GCL
17	41812680	FKBP10	ref	Mask1.0.01	0.00644975	22559	ADD	-0.0382786	0.0565524	0.458153	0.302345	RNFL
1	42733093	CLDN19	ref	Mask1.0.01	0.000886564	22559	ADD	-0.0995408	0.147062	0.458146	0.302342	INL
11	56663662	OR5AR1	ref	Mask1.0.01	0.000132985	22559	ADD	-0.264688	0.39106	0.458122	0.302332	RNFL
12	103965822	TDG	ref	Mask1.0.01	0.000155149	22559	ADD	0.23548	0.347913	0.458106	0.302326	IPL
17	29929200	EFCAB5	ref	Mask1.0.01	0.00252671	22559	ADD	0.0583793	0.0862648	0.457984	0.302276	GCL
12	54280193	HNRNPA1	ref	Mask1.0.01	0.000465446	22559	ADD	0.135907	0.200834	0.457945	0.30226	IPL
11	405716	SIGIRR	ref	Mask1.0.01	0.000132985	22559	ADD	-0.264663	0.3911	0.457942	0.302259	RNFL
17	42844580	AOC2	ref	Mask1.0.01	0.000354626	22559	ADD	-0.155769	0.230185	0.45794	0.302258	IPL
12	56416363	TIMELESS	ref	Mask1.0.01	0.000930892	22559	ADD	0.0981382	0.145022	0.457939	0.302258	ISOS+PS
4	75479037	RCHY1	ref	Mask1.0.01	0.000199477	22559	ADD	0.211314	0.312278	0.457901	0.302242	ISOS+PS
5	140786136	PCDHA1	ref	Mask1.0.01	0.00673789	22559	ADD	-0.0363508	0.05372	0.457884	0.302235	INL
19	416583	SHC2	ref	Mask1.0.01	0.00234939	22559	ADD	-0.0580549	0.0857973	0.457857	0.302224	CSI
17	42567072	MLX	ref	Mask1.0.01	0.00119686	22559	ADD	0.0885894	0.130925	0.457847	0.30222	GCC
1	27612064	FGR	ref	Mask1.0.01	0.00144067	22559	ADD	-0.0784946	0.116007	0.457836	0.302216	OPL+ONL
6	107867756	SEC63	ref	Mask1.0.01	0.000199477	22559	ADD	-0.216144	0.31944	0.457833	0.302214	RPE
19	54572920	LILRA2	ref	Mask1.0.01	0.00113037	22559	ADD	-0.0910949	0.134646	0.457723	0.302169	GCC
2	241106099	PASK	ref	Mask1.0.01	0.00494259	22559	ADD	0.0425037	0.062824	0.457722	0.302169	OPL+ONL
3	37988059	VILL	ref	Mask1.0.01	0.00144067	22559	ADD	-0.0740856	0.109507	0.457702	0.302161	CSI
1	9234774	H6PD	ref	Mask1.0.01	0.0153597	22559	ADD	0.0241557	0.0357052	0.457694	0.302157	GCL
17	4771884	TM4SF5	ref	Mask1.0.01	0.000509774	22559	ADD	-0.124389	0.183864	0.45769	0.302156	CSI
1	111448864	ATP5PB	ref	Mask1.0.01	0.000132985	22559	ADD	-0.264651	0.391249	0.457551	0.302099	RNFL
3	46497976	RTP3	ref	Mask1.0.01	0.000110821	22559	ADD	0.278325	0.41149	0.457496	0.302076	IPL
4	151670504	GATB	ref	Mask1.0.01	0.000975221	22559	ADD	0.0945319	0.139765	0.457464	0.302064	GCL
10	73423579	MSS51	ref	Mask1.0.01	0.00124119	22559	ADD	0.0848635	0.125471	0.45746	0.302062	ISOS+PS
20	1203454	C20orf202	ref	Mask1.0.01	0.000620595	22559	ADD	0.118777	0.175614	0.457453	0.302059	INL
19	35550031	ATP4A	ref	Mask1.0.01	0.018507	22559	ADD	-0.022881	0.0338315	0.457411	0.302042	GCC
6	132680849	VNN1	ref	Mask1.0.01	0.00571834	22559	ADD	-0.0405481	0.0599554	0.457388	0.302032	GCC
16	67229387	FHOD1	ref	Mask1.0.01	0.00037679	22559	ADD	-0.152419	0.225375	0.457367	0.302024	INL
8	122781655	ZHX2	ref	Mask1.0.01	0.000797908	22559	ADD	0.10804	0.159755	0.457363	0.302022	RPE
7	150991017	NOS3	ref	Mask1.0.01	0.000908728	22559	ADD	-0.0987069	0.145958	0.457341	0.302013	OPL+ONL
12	101155493	SLC5A8	ref	Mask1.0.01	0.00979653	22559	ADD	0.028656	0.0423749	0.457313	0.302002	CSI
1	204422628	PIK3C2B	ref	Mask1.0.01	0.00365708	22559	ADD	-0.0491039	0.0726223	0.457185	0.30195	INL
12	52674736	KRT1	ref	Mask1.0.01	0.00234939	22559	ADD	-0.0606487	0.0897027	0.457122	0.301924	INL
3	121835183	EAF2	ref	Mask1.0.01	0.000354626	22559	ADD	0.149014	0.220417	0.457054	0.301896	CSI
16	66988589	CES4A	ref	Mask1.0.01	0.000265969	22559	ADD	-0.186961	0.276551	0.457039	0.30189	RPE
19	45506579	VASP	ref	Mask1.0.01	0.000199477	22559	ADD	-0.207464	0.306882	0.45703	0.301886	IPL
12	19129733	PLEKHA5	ref	Mask1.0.01	0.000132985	22559	ADD	-0.243466	0.36014	0.45702	0.301882	CSI
1	43389882	SZT2	ref	Mask1.0.01	0.000243805	22559	ADD	0.179721	0.265847	0.457018	0.301881	CSI
14	94487274	SERPINA12	ref	Mask1.0.01	0.00826721	22559	ADD	-0.0323798	0.0478981	0.456997	0.301873	IPL
6	33208500	RING1	ref	Mask1.0.01	0.000110821	22559	ADD	0.282272	0.417562	0.456977	0.301865	OPL+ONL
8	144148016	MROH1	ref	Mask1.0.01	0.000421118	22559	ADD	-0.148627	0.219864	0.456972	0.301862	RPE
8	109086585	TRHR	ref	Mask1.0.01	0.000110821	22559	ADD	0.266643	0.394465	0.456923	0.301842	CSI
1	55039447	PCSK9	ref	Mask1.0.01	0.00316947	22559	ADD	-0.0543578	0.0804227	0.456843	0.30181	RPE
20	62708836	NTSR1	ref	Mask1.0.01	0.000398954	22559	ADD	0.14934	0.220951	0.456836	0.301807	ISOS+PS
4	56505209	ARL9	ref	Mask1.0.01	0.000243805	22559	ADD	0.195726	0.289583	0.456827	0.301803	GCC
12	123602077	DDX55	ref	Mask1.0.01	0.00283701	22559	ADD	-0.0554514	0.0820426	0.456821	0.301801	GCL
12	32679200	DNM1L	ref	Mask1.0.01	0.000997385	22559	ADD	0.0968252	0.143257	0.45682	0.3018	GCC
4	152769354	TIGD4	ref	Mask1.0.01	0.00316947	22559	ADD	0.0527311	0.0780189	0.456809	0.301796	INL
10	31805398	ARHGAP12	ref	Mask1.0.01	0.000288133	22559	ADD	0.172449	0.255154	0.456791	0.301788	IPL
14	77708071	SLIRP	ref	Mask1.0.01	0.000155149	22559	ADD	-0.24492	0.36239	0.456767	0.301779	RNFL
20	2380901	TGM6	ref	Mask1.0.01	0.00356842	22559	ADD	-0.0500729	0.0740953	0.456693	0.301748	ISOS+PS
6	41921499	BYSL	ref	Mask1.0.01	0.000265969	22559	ADD	-0.187472	0.277413	0.456687	0.301746	GCC
1	28887091	EPB41	ref	Mask1.0.01	0.00341327	22559	ADD	0.0510521	0.075545	0.456683	0.301744	OPL+ONL
1	75128434	LHX8	ref	Mask1.0.01	0.00243805	22559	ADD	0.0620208	0.0917764	0.456681	0.301743	GCC
16	11280841	PRM1	ref	Mask1.0.01	0.00011083	22557	ADD	0.280832	0.415578	0.456656	0.301733	INL
10	69451465	TSPAN15	ref	Mask1.0.01	0.00538588	22559	ADD	0.0404905	0.0599189	0.456645	0.301729	INL
1	86346824	ODF2L	ref	Mask1.0.01	0.000288133	22559	ADD	-0.179673	0.265886	0.456638	0.301726	RNFL
14	20455191	APEX1	ref	Mask1.0.01	0.00104171	22559	ADD	0.0945096	0.139861	0.456627	0.301721	RPE
1	12716110	AADACL3	ref	Mask1.0.01	0.000132985	22559	ADD	-0.24331	0.360064	0.456624	0.30172	CSI
17	35934518	LYZL6	ref	Mask1.0.01	0.000221641	22559	ADD	-0.198003	0.293018	0.45662	0.301719	GCL
17	41976421	DNAJC7	ref	Mask1.0.01	0.000177313	22559	ADD	0.210608	0.311677	0.456605	0.301713	CSI
5	162000057	GABRG2	ref	Mask1.0.01	0.000288133	22559	ADD	0.175022	0.259015	0.456598	0.30171	OPL+ONL
14	61277370	TMEM30B	ref	Mask1.0.01	0.000332462	22559	ADD	-0.161446	0.238925	0.456594	0.301708	GCL
12	89588049	ATP2B1	ref	Mask1.0.01	0.00261536	22559	ADD	-0.0597579	0.0884367	0.456588	0.301706	RPE
2	84516455	DNAH6	ref	Mask1.0.01	0.00795691	22559	ADD	0.0334465	0.0494989	0.456574	0.3017	INL
17	58692573	RAD51C	ref	Mask1.0.01	0.000265969	22559	ADD	-0.179572	0.265757	0.456571	0.301698	IPL
7	139133744	TTC26	ref	Mask1.0.01	0.000731415	22559	ADD	0.108265	0.160236	0.456521	0.301678	IPL
9	129612225	C9orf50	ref	Mask1.0.01	0.000132985	22559	ADD	-0.257435	0.381013	0.456515	0.301676	OPL+ONL
6	158536436	TMEM181	ref	Mask1.0.01	0.000132985	22559	ADD	0.264988	0.392228	0.456432	0.301642	GCC
2	86020216	POLR1A	ref	Mask1.0.01	0.0011747	22559	ADD	-0.086425	0.127924	0.456431	0.301641	INL
5	77425970	WDR41	ref	Mask1.0.01	0.00270402	22559	ADD	0.0587716	0.0869942	0.456409	0.301632	RPE
7	129188633	SMO	ref	Mask1.0.01	0.00312514	22559	ADD	-0.0546738	0.0809294	0.4564	0.301629	RNFL
12	57797376	AVIL	ref	Mask1.0.01	0.0008644	22559	ADD	0.101397	0.15009	0.456397	0.301627	OPL+ONL
11	2129112	IGF2	ref	Mask1.0.01	0.0014185	22559	ADD	0.0777649	0.115113	0.456376	0.301619	IPL
10	48446036	ARHGAP22	ref	Mask1.0.01	0.00110821	22559	ADD	-0.0893795	0.132308	0.456355	0.30161	OPL+ONL
13	110523066	RAB20	ref	Mask1.0.01	0.000642759	22559	ADD	0.120243	0.177996	0.456348	0.301607	RNFL
6	101181257	GRIK2	ref	Mask1.0.01	0.00285917	22559	ADD	0.0572911	0.08481	0.456331	0.3016	GCC
6	71886703	RIMS1	ref	Mask1.0.01	0.00075358	22559	ADD	0.102173	0.15125	0.45633	0.3016	CSI
1	68474152	DEPDC1	ref	Mask1.0.01	0.000354626	22559	ADD	-0.157021	0.232451	0.456301	0.301588	INL
1	200623896	DDX59	ref	Mask1.0.01	0.0025932	22559	ADD	-0.0579442	0.0857826	0.45627	0.301576	GCL
3	164978898	SI	ref	Mask1.0.01	0.0250233	22559	ADD	0.0191741	0.0283864	0.456258	0.30157	INL
2	6840570	CMPK2	ref	Mask1.0.01	0.000664923	22559	ADD	0.115732	0.171336	0.456255	0.301569	ISOS+PS
11	3638512	ART5	ref	Mask1.0.01	0.000155149	22559	ADD	0.225077	0.333233	0.456211	0.301551	CSI
4	176213673	ASB5	ref	Mask1.0.01	0.00108604	22559	ADD	0.089477	0.132475	0.456201	0.301547	GCL
1	162395268	SH2D1B	ref	Mask1.0.01	0.000531938	22559	ADD	0.132214	0.195752	0.456187	0.301542	RPE
21	36699115	SIM2	ref	Mask1.0.01	0.000243805	22559	ADD	0.188462	0.279033	0.456182	0.30154	GCL
11	1828307	SYT8	ref	Mask1.0.01	0.004322	22559	ADD	-0.0453367	0.0671266	0.456153	0.301528	OPL+ONL
8	97868840	MATN2	ref	Mask1.0.01	0.0149829	22559	ADD	-0.0244323	0.0361771	0.456103	0.301507	INL
6	32659467	HLA-DQB1	ref	Mask1.0.01	0.000798439	22544	ADD	-0.108222	0.160245	0.456098	0.301505	GCC
1	40783787	KCNQ4	ref	Mask1.0.01	0.00294783	22559	ADD	-0.0545972	0.0808428	0.456098	0.301505	INL
16	57471922	DOK4	ref	Mask1.0.01	0.00115253	22559	ADD	0.0898024	0.132973	0.45609	0.301502	RNFL
18	57646426	ATP8B1	ref	Mask1.0.01	0.00842236	22559	ADD	-0.0321206	0.0475619	0.456087	0.301501	IPL
11	19117099	ZDHHC13	ref	Mask1.0.01	0.000221641	22559	ADD	0.200157	0.296379	0.456084	0.3015	ISOS+PS
7	87503017	ABCB1	ref	Mask1.0.01	0.00556319	22559	ADD	0.0392691	0.0581485	0.456063	0.301491	IPL
14	102362941	TECPR2	ref	Mask1.0.01	0.00119686	22559	ADD	0.0881062	0.130467	0.456049	0.301485	RPE
6	13574227	SIRT5	ref	Mask1.0.01	0.00137417	22559	ADD	-0.0799161	0.118341	0.456037	0.30148	INL
12	103965822	TDG	ref	Mask1.0.01	0.000155149	22559	ADD	0.244628	0.362253	0.456022	0.301474	RPE
1	35433492	KIAA0319L	ref	Mask1.0.01	0.000243805	22559	ADD	0.195196	0.289067	0.455982	0.301458	RPE
6	49463370	CENPQ	ref	Mask1.0.01	0.000864553	22555	ADD	-0.103679	0.15354	0.455971	0.301453	RPE
7	101613330	MYL10	ref	Mask1.0.01	0.000842236	22559	ADD	0.0966283	0.143106	0.455928	0.301435	CSI
17	4796144	PSMB6	ref	Mask1.0.01	0.000110821	22559	ADD	0.283143	0.419335	0.455921	0.301433	ISOS+PS
1	37860697	INPP5B	ref	Mask1.0.01	0.00330245	22559	ADD	0.05328	0.0789083	0.455914	0.30143	GCC
19	50311937	KCNC3	ref	Mask1.0.01	0.00904295	22559	ADD	0.0323458	0.0479051	0.455903	0.301425	RNFL
13	52703264	CNMD	ref	Mask1.0.01	0.00325812	22559	ADD	0.0535094	0.0792503	0.455889	0.30142	RNFL
2	102311502	IL1RL1	ref	Mask1.0.01	0.00037679	22559	ADD	0.15171	0.224695	0.455871	0.301413	GCL
6	158536436	TMEM181	ref	Mask1.0.01	0.000132985	22559	ADD	0.264192	0.39129	0.455869	0.301411	RNFL
4	36281616	DTHD1	ref	Mask1.0.01	0.000509774	22559	ADD	-0.131457	0.194701	0.455856	0.301406	OPL+ONL
16	726936	HAGHL	ref	Mask1.0.01	0.000908728	22559	ADD	-0.101084	0.149721	0.455823	0.301393	RPE
8	38030534	EIF4EBP1	ref	Mask1.0.01	0.000177313	22559	ADD	-0.223668	0.331288	0.455822	0.301392	ISOS+PS
11	65386621	FRMD8	ref	Mask1.0.01	0.00188395	22559	ADD	0.0704412	0.104336	0.455816	0.30139	GCC
1	65147549	AK4	ref	Mask1.0.01	0.000398954	22559	ADD	0.147316	0.218199	0.455817	0.30139	GCL
1	159918107	TAGLN2	ref	Mask1.0.01	0.000354626	22559	ADD	-0.161778	0.239633	0.455773	0.301372	RNFL
1	154502219	TDRD10	ref	Mask1.0.01	0.000997385	22559	ADD	0.0967151	0.14326	0.455761	0.301367	GCC
15	75674322	CSPG4	ref	Mask1.0.01	0.00048761	22559	ADD	0.138307	0.204869	0.45576	0.301367	GCC
2	208121607	CRYGD	ref	Mask1.0.01	0.00625028	22559	ADD	0.0387301	0.0573697	0.455756	0.301365	GCC
3	61561569	PTPRG	ref	Mask1.0.01	0.00101955	22559	ADD	-0.0930701	0.137864	0.45574	0.301359	OPL+ONL
5	56099680	ANKRD55	ref	Mask1.0.01	0.00130768	22559	ADD	0.0818636	0.121268	0.455714	0.301348	INL
3	9703826	CPNE9	ref	Mask1.0.01	0.000421118	22559	ADD	-0.143992	0.213307	0.455687	0.301337	INL
13	41216369	MTRF1	ref	Mask1.0.01	0.000709251	22559	ADD	-0.114347	0.169393	0.455681	0.301335	RPE
15	68578993	CORO2B	ref	Mask1.0.01	0.00037679	22559	ADD	-0.144363	0.21386	0.455672	0.301331	CSI
17	7857746	CYB5D1	ref	Mask1.0.01	0.000155149	22559	ADD	0.236377	0.350172	0.455669	0.30133	GCL
6	149818757	LRP11	ref	Mask1.0.01	0.000531938	22559	ADD	0.126905	0.187999	0.455665	0.301328	IPL
12	51186936	POU6F1	ref	Mask1.0.01	0.000398954	22559	ADD	-0.146493	0.217018	0.455659	0.301326	IPL
6	41683978	TFEB	ref	Mask1.0.01	0.000443282	22559	ADD	-0.140955	0.208816	0.455653	0.301323	OPL+ONL
19	38647649	ACTN4	ref	Mask1.0.01	0.00199477	22559	ADD	-0.0655943	0.0971788	0.455606	0.301304	IPL
4	2930561	MFSD10	ref	Mask1.0.01	0.00166231	22559	ADD	0.0747756	0.110783	0.455589	0.301297	RNFL
4	70592256	AMBN	ref	Mask1.0.01	0.000664923	22559	ADD	-0.11469	0.169918	0.455587	0.301296	INL
8	143304384	TOP1MT	ref	Mask1.0.01	0.00115253	22559	ADD	-0.0899959	0.133337	0.455557	0.301284	GCC
11	134150113	NCAPD3	ref	Mask1.0.01	0.0020391	22559	ADD	0.0660589	0.0978728	0.455552	0.301282	ISOS+PS
19	45995461	CCDC61	ref	Mask1.0.01	0.000310297	22559	ADD	-0.167598	0.248318	0.455536	0.301275	INL
19	54617158	LILRB1	ref	Mask1.0.01	0.00179529	22559	ADD	-0.0701233	0.103898	0.455522	0.30127	OPL+ONL
9	131289459	PLPP7	ref	Mask1.0.01	0.000930892	22559	ADD	-0.0972384	0.144074	0.455516	0.301267	OPL+ONL
2	54723499	EML6	ref	Mask1.0.01	0.000576267	22559	ADD	0.122666	0.181762	0.455448	0.301239	GCL
5	161288429	GABRB2	ref	Mask1.0.01	0.000354626	22559	ADD	-0.158113	0.234299	0.455399	0.301219	ISOS+PS
8	39106990	ADAM32	ref	Mask1.0.01	0.00139634	22559	ADD	-0.081747	0.121144	0.455345	0.301197	GCC
14	52775193	GNPNAT1	ref	Mask1.0.01	0.000110821	22559	ADD	-0.284548	0.421683	0.455344	0.301197	OPL+ONL
2	36355778	CRIM1	ref	Mask1.0.01	0.000398954	22559	ADD	0.152411	0.225866	0.455339	0.301195	RPE
16	50065970	HEATR3	ref	Mask1.0.01	0.000199477	22559	ADD	0.208186	0.30852	0.455338	0.301194	GCL
19	41354417	B9D2	ref	Mask1.0.01	0.000265969	22559	ADD	-0.186683	0.276656	0.455331	0.301192	RPE
14	23295652	PPP1R3E	ref	Mask1.0.01	0.00108604	22559	ADD	0.09046	0.134059	0.455326	0.301189	ISOS+PS
12	102120183	PARPBP	ref	Mask1.0.01	0.000554103	22559	ADD	0.124965	0.185195	0.455323	0.301188	GCL
1	108970214	WDR47	ref	Mask1.0.01	0.000132985	22559	ADD	-0.242869	0.359941	0.455284	0.301172	CSI
20	35302566	UQCC1	ref	Mask1.0.01	0.000199477	22559	ADD	0.2068	0.306491	0.455266	0.301165	IPL
19	54593582	LILRA1	ref	Mask1.0.01	0.00159582	22559	ADD	-0.0743379	0.110174	0.455261	0.301163	OPL+ONL
10	71747556	VSIR	ref	Mask1.0.01	0.000110821	22559	ADD	0.279322	0.413981	0.455248	0.301158	GCL
1	44819844	PTCH2	ref	Mask1.0.01	0.0135201	22559	ADD	0.0258985	0.0383848	0.45523	0.30115	ISOS+PS
6	109690609	FIG4	ref	Mask1.0.01	0.00254887	22559	ADD	-0.0605778	0.0897845	0.455223	0.301147	GCC
20	3227417	SLC4A11	ref	Mask1.0.01	0.00336894	22559	ADD	-0.0527107	0.0781247	0.455221	0.301146	GCC
12	6451690	TAPBPL	ref	Mask1.0.01	0.000155149	22559	ADD	-0.244323	0.362125	0.455208	0.301141	RPE
20	760080	SLC52A3	ref	Mask1.0.01	0.00239372	22559	ADD	0.0623256	0.0923824	0.45515	0.301117	RPE
8	12137168	USP17L2	ref	Mask1.0.01	0.000354626	22559	ADD	0.161684	0.239663	0.455128	0.301108	RNFL
13	94601857	GPR180	ref	Mask1.0.01	0.000265969	22559	ADD	0.180903	0.268153	0.455117	0.301104	INL
1	944203	NOC2L	ref	Mask1.0.01	0.00110821	22559	ADD	0.0887716	0.131592	0.455079	0.301089	INL
1	45329163	MUTYH	ref	Mask1.0.01	0.0119686	22559	ADD	-0.0258598	0.0383368	0.455007	0.301059	CSI
7	143954844	OR2F1	ref	Mask1.0.01	0.000110821	22559	ADD	-0.277555	0.411487	0.454973	0.301045	IPL
5	55024256	GZMK	ref	Mask1.0.01	0.00585132	22559	ADD	0.0391364	0.0580219	0.454965	0.301042	ISOS+PS
1	26280086	SH3BGRL3	ref	Mask1.0.01	0.000110821	22559	ADD	0.265938	0.394271	0.454958	0.301039	CSI
2	63050057	OTX1	ref	Mask1.0.01	0.00048761	22559	ADD	0.134921	0.20003	0.454955	0.301038	ISOS+PS
5	139795808	PSD2	ref	Mask1.0.01	0.00168447	22559	ADD	-0.0726042	0.107641	0.454955	0.301038	ISOS+PS
7	157335381	DNAJB6	ref	Mask1.0.01	0.000465446	22559	ADD	-0.141092	0.209179	0.454955	0.301037	RNFL
13	46771256	ESD	ref	Mask1.0.01	0.000465446	22559	ADD	0.141337	0.20956	0.45488	0.301007	GCC
20	1226056	RAD21L1	ref	Mask1.0.01	0.000310297	22559	ADD	0.173034	0.256599	0.45473	0.300945	GCC
4	76435229	SHROOM3	ref	Mask1.0.01	0.00332462	22559	ADD	0.052705	0.0781618	0.454689	0.300929	GCC
12	32679200	DNM1L	ref	Mask1.0.01	0.000997385	22559	ADD	0.0925754	0.13729	0.454686	0.300928	IPL
22	23862188	AP000350.4	ref	Mask1.0.01	0.0008644	22559	ADD	-0.103531	0.153539	0.454679	0.300924	RPE
7	6794134	CCZ1B	ref	Mask1.0.01	0.000132985	22559	ADD	0.264371	0.392084	0.454641	0.300909	GCC
14	58298504	ARID4A	ref	Mask1.0.01	0.00684871	22559	ADD	0.0358937	0.0532358	0.4546	0.300892	INL
10	104129888	CFAP43	ref	Mask1.0.01	0.000953056	22559	ADD	0.0961606	0.142623	0.454586	0.300887	OPL+ONL
19	51367098	CLDND2	ref	Mask1.0.01	0.00128552	22559	ADD	0.083017	0.123129	0.454586	0.300887	ISOS+PS
9	128068201	SLC25A25	ref	Mask1.0.01	0.00135201	22559	ADD	-0.0802873	0.119082	0.454572	0.300881	INL
9	135521438	LCN1	ref	Mask1.0.01	0.000265969	22559	ADD	-0.186481	0.276588	0.454573	0.300881	RNFL
14	96256210	BDKRB1	ref	Mask1.0.01	0.000465446	22559	ADD	0.13886	0.205963	0.454539	0.300868	OPL+ONL
9	137007234	ABCA2	ref	Mask1.0.01	0.00625028	22559	ADD	-0.0376828	0.0558939	0.454524	0.300861	OPL+ONL
2	156435290	GPD2	ref	Mask1.0.01	0.0118135	22559	ADD	0.0276603	0.0410279	0.454523	0.300861	ISOS+PS
11	8612037	TRIM66	ref	Mask1.0.01	0.00048761	22559	ADD	-0.138052	0.204776	0.454492	0.300848	GCC
7	151028422	ABCB8	ref	Mask1.0.01	0.00618378	22559	ADD	-0.0379379	0.0562768	0.45445	0.300831	ISOS+PS
3	19947097	RAB5A	ref	Mask1.0.01	0.000110821	22559	ADD	0.28883	0.428458	0.454432	0.300823	RPE
14	20138820	OR4N5	ref	Mask1.0.01	0.000132985	22559	ADD	0.263612	0.391056	0.454414	0.300816	RPE
12	14612632	GUCY2C	ref	Mask1.0.01	0.00412252	22559	ADD	0.043771	0.0649335	0.454396	0.300809	CSI
1	183186238	LAMC2	ref	Mask1.0.01	0.00301432	22559	ADD	0.0556751	0.0825943	0.454384	0.300804	GCC
17	32007872	LRRC37B	ref	Mask1.0.01	0.000132985	22559	ADD	-0.264503	0.392416	0.454325	0.30078	GCC
12	107318421	BTBD11	ref	Mask1.0.01	0.000199477	22559	ADD	0.215774	0.320127	0.454311	0.300774	GCC
19	51367098	CLDND2	ref	Mask1.0.01	0.00128552	22559	ADD	0.0849332	0.126009	0.454309	0.300773	RNFL
19	14028148	RLN3	ref	Mask1.0.01	0.00556319	22559	ADD	0.040985	0.0608066	0.454307	0.300772	RPE
11	12377563	PARVA	ref	Mask1.0.01	0.00221641	22559	ADD	0.062795	0.0931649	0.454303	0.300771	INL
16	81081945	GCSH	ref	Mask1.0.01	0.000132985	22559	ADD	0.26353	0.390988	0.454293	0.300766	RPE
6	44298731	AARS2	ref	Mask1.0.01	0.00164014	22559	ADD	-0.0751875	0.111553	0.454283	0.300763	RPE
19	10416773	PDE4A	ref	Mask1.0.01	0.000797908	22559	ADD	-0.107968	0.160198	0.454229	0.300741	GCC
19	10221433	S1PR2	ref	Mask1.0.01	0.000132985	22559	ADD	-0.253173	0.375653	0.454213	0.300734	IPL
6	32128707	FKBPL	ref	Mask1.0.01	0.000288133	22559	ADD	0.164852	0.244607	0.454204	0.30073	CSI
2	72916260	EMX1	ref	Mask1.0.01	0.000554103	22559	ADD	-0.124865	0.185276	0.454199	0.300728	GCL
4	110365733	ENPEP	ref	Mask1.0.01	0.000886564	22559	ADD	-0.10244	0.152002	0.454191	0.300725	GCC
1	43991500	SLC6A9	ref	Mask1.0.01	0.0011747	22559	ADD	0.0889766	0.132027	0.454178	0.30072	GCC
19	54173412	MBOAT7	ref	Mask1.0.01	0.00037679	22559	ADD	-0.156599	0.232371	0.454168	0.300715	RPE
17	3636459	CTNS	ref	Mask1.0.01	0.00738065	22559	ADD	0.0346507	0.0514172	0.454157	0.300711	OPL+ONL
1	119368779	HAO2	ref	Mask1.0.01	0.000509774	22559	ADD	-0.130101	0.193055	0.454149	0.300708	GCL
1	35713877	C1orf216	ref	Mask1.0.01	0.00135201	22559	ADD	0.082803	0.12287	0.45415	0.300708	RNFL
11	2928273	PHLDA2	ref	Mask1.0.01	0.000110821	22559	ADD	-0.277166	0.411298	0.454116	0.300694	IPL
6	111259327	MFSD4B	ref	Mask1.0.01	0.000110821	22559	ADD	-0.28882	0.428595	0.454111	0.300692	RNFL
17	63695888	LIMD2	ref	Mask1.0.01	0.000398954	22559	ADD	0.140019	0.207787	0.454086	0.300682	CSI
19	49054275	CGB7	ref	Mask1.0.01	0.000421118	22559	ADD	0.14487	0.214986	0.454081	0.30068	ISOS+PS
1	216503246	ESRRG	ref	Mask1.0.01	0.00110821	22559	ADD	0.091456	0.135721	0.454078	0.300678	RNFL
5	140821604	PCDHA5	ref	Mask1.0.01	0.000975221	22559	ADD	0.0952778	0.141393	0.454077	0.300678	ISOS+PS
13	99446311	TM9SF2	ref	Mask1.0.01	0.000177313	22559	ADD	0.228707	0.339421	0.454028	0.300658	GCC
8	143419182	MAFA	ref	Mask1.0.01	0.00164014	22559	ADD	0.0735077	0.109093	0.454016	0.300653	ISOS+PS
15	65578753	INTS14	ref	Mask1.0.01	0.000155149	22559	ADD	-0.224617	0.33336	0.454003	0.300648	CSI
20	22580998	FOXA2	ref	Mask1.0.01	0.000443282	22559	ADD	0.132844	0.197162	0.453983	0.30064	CSI
11	63163776	SLC22A25	ref	Mask1.0.01	0.00155149	22559	ADD	0.0746828	0.110844	0.453959	0.30063	GCL
19	12806584	RNASEH2A	ref	Mask1.0.01	0.000642759	22559	ADD	0.116272	0.172572	0.453951	0.300627	INL
11	60378485	MS4A7	ref	Mask1.0.01	0.000975221	22559	ADD	0.0896057	0.132999	0.453914	0.300611	CSI
11	102942995	MMP13	ref	Mask1.0.01	0.000110821	22559	ADD	0.280035	0.41565	0.45391	0.30061	INL
22	37970686	SOX10	ref	Mask1.0.01	0.00121903	22559	ADD	0.0841775	0.124946	0.453885	0.3006	GCL
16	15395754	MPV17L	ref	Mask1.0.01	0.000531938	22559	ADD	-0.128443	0.190655	0.453863	0.300591	OPL+ONL
16	76277278	CNTNAP4	ref	Mask1.0.01	0.00166231	22559	ADD	0.0723923	0.107456	0.453862	0.30059	INL
11	18412318	LDHC	ref	Mask1.0.01	0.00075358	22559	ADD	0.111032	0.164821	0.453808	0.300568	GCC
9	127579370	STXBP1	ref	Mask1.0.01	0.00037679	22559	ADD	-0.156604	0.232474	0.453791	0.300561	RNFL
2	32357028	BIRC6	ref	Mask1.0.01	0.00534155	22559	ADD	0.0401671	0.0596297	0.453748	0.300544	IPL
2	148875227	KIF5C	ref	Mask1.0.01	0.00341327	22559	ADD	-0.0506665	0.0752208	0.453698	0.300523	INL
12	48472559	ANP32D	ref	Mask1.0.01	0.00199477	22559	ADD	0.0673922	0.100057	0.453657	0.300506	RPE
12	101696947	CHPT1	ref	Mask1.0.01	0.000243805	22559	ADD	0.195001	0.289539	0.453585	0.300477	GCC
17	5032600	SLC52A1	ref	Mask1.0.01	0.000265969	22559	ADD	0.180827	0.268506	0.453543	0.300459	INL
19	38335775	CATSPERG	ref	Mask1.0.01	0.00150716	22559	ADD	0.0720654	0.107016	0.453477	0.300432	CSI
11	125883614	HYLS1	ref	Mask1.0.01	0.0008644	22559	ADD	0.103378	0.153517	0.453463	0.300427	RNFL
15	78921058	CTSH	ref	Mask1.0.01	0.000576267	22559	ADD	0.126578	0.187971	0.453458	0.300425	RPE
1	156308968	CCT3	ref	Mask1.0.01	0.000642759	22559	ADD	-0.110315	0.16382	0.453454	0.300423	CSI
3	58237532	ABHD6	ref	Mask1.0.01	0.00104171	22559	ADD	-0.0922791	0.137045	0.453397	0.3004	ISOS+PS
13	94574054	TGDS	ref	Mask1.0.01	0.00312514	22559	ADD	0.0523008	0.0776772	0.453346	0.300379	IPL
2	62673851	EHBP1	ref	Mask1.0.01	0.0129217	22559	ADD	0.0261661	0.0388631	0.453317	0.300367	GCL
11	67991100	UNC93B1	ref	Mask1.0.01	0.000132985	22559	ADD	0.252828	0.375525	0.453285	0.300354	IPL
19	7534004	PNPLA6	ref	Mask1.0.01	0.00121903	22559	ADD	0.0872934	0.129662	0.45325	0.300339	GCC
11	86374736	CCDC81	ref	Mask1.0.01	0.000155149	22559	ADD	-0.224318	0.333194	0.453248	0.300339	CSI
16	48081006	ABCC12	ref	Mask1.0.01	0.0138082	22559	ADD	-0.0261576	0.0388545	0.453223	0.300328	RNFL
6	109390215	PPIL6	ref	Mask1.0.01	0.00148499	22559	ADD	-0.0791328	0.117547	0.453203	0.30032	GCC
6	33200445	SLC39A7	ref	Mask1.0.01	0.000110821	22559	ADD	0.26536	0.394177	0.453198	0.300318	CSI
15	43123279	TMEM62	ref	Mask1.0.01	0.00037679	22559	ADD	0.150303	0.22327	0.453183	0.300312	IPL
18	3066807	MYOM1	ref	Mask1.0.01	0.00199477	22559	ADD	-0.066363	0.0985836	0.453151	0.300299	OPL+ONL
7	100867387	TRIP6	ref	Mask1.0.01	0.00075358	22559	ADD	0.101818	0.151254	0.453148	0.300298	CSI
12	57229573	SHMT2	ref	Mask1.0.01	0.00037679	22559	ADD	-0.144073	0.214029	0.453125	0.300288	CSI
11	35138882	CD44	ref	Mask1.0.01	0.000243805	22559	ADD	-0.189475	0.281484	0.453103	0.300279	OPL+ONL
1	236518000	LGALS8	ref	Mask1.0.01	0.000288133	22559	ADD	0.164634	0.244589	0.453073	0.300267	CSI
8	85177154	E2F5	ref	Mask1.0.01	0.00115253	22559	ADD	0.0894932	0.132957	0.453064	0.300263	RPE
11	30323104	ARL14EP	ref	Mask1.0.01	0.000110821	22559	ADD	-0.279882	0.415811	0.453063	0.300263	INL
16	31074422	ZNF646	ref	Mask1.0.01	0.00075358	22559	ADD	0.110619	0.164345	0.453051	0.300258	RPE
3	196211487	SLC51A	ref	Mask1.0.01	0.000177313	22559	ADD	0.220451	0.327526	0.453038	0.300253	GCL
16	20610243	ACSM3	ref	Mask1.0.01	0.00316947	22559	ADD	-0.0518891	0.0770955	0.452996	0.300236	GCL
2	238158970	ERFE	ref	Mask1.0.01	0.000132985	22559	ADD	0.263193	0.391063	0.452954	0.300218	RPE
12	112905856	OAS1	ref	Mask1.0.01	0.000398954	22559	ADD	0.148997	0.22139	0.452939	0.300212	ISOS+PS
15	77041404	TSPAN3	ref	Mask1.0.01	0.000199477	22559	ADD	0.206481	0.306806	0.452932	0.300209	IPL
10	86958599	SNCG	ref	Mask1.0.01	0.00241589	22559	ADD	-0.0615086	0.0913948	0.452927	0.300207	GCC
6	158168350	GTF2H5	ref	Mask1.0.01	0.000398954	22559	ADD	0.146083	0.217073	0.452889	0.300192	IPL
9	122370530	PTGS1	ref	Mask1.0.01	0.00139634	22559	ADD	0.0788597	0.117183	0.45288	0.300188	INL
17	42780610	WNK4	ref	Mask1.0.01	0.00181746	22559	ADD	0.0715562	0.106331	0.452868	0.300183	GCC
15	68930525	NOX5	ref	Mask1.0.01	0.00379006	22559	ADD	0.0475284	0.0706297	0.452827	0.300166	IPL
3	27372721	SLC4A7	ref	Mask1.0.01	0.00148499	22559	ADD	0.0769116	0.1143	0.452787	0.30015	OPL+ONL
7	6161776	CYTH3	ref	Mask1.0.01	0.000155149	22559	ADD	-0.236346	0.351245	0.452767	0.300141	INL
6	127438406	KIAA0408	ref	Mask1.0.01	0.000709251	22559	ADD	0.114149	0.169646	0.452748	0.300134	RPE
22	28883572	ZNRF3	ref	Mask1.0.01	0.00664923	22559	ADD	0.0360687	0.053605	0.452743	0.300132	GCL
14	60144119	DHRS7	ref	Mask1.0.01	0.000598431	22559	ADD	0.120436	0.178992	0.452733	0.300128	INL
9	14719724	CER1	ref	Mask1.0.01	0.000132985	22559	ADD	-0.254555	0.378322	0.45273	0.300126	GCL
2	238848032	TWIST2	ref	Mask1.0.01	0.000531938	22559	ADD	0.131586	0.195594	0.452591	0.30007	RPE
2	54456317	SPTBN1	ref	Mask1.0.01	0.000731415	22559	ADD	0.112403	0.167083	0.452575	0.300063	RNFL
17	41476689	KRT35	ref	Mask1.0.01	0.00374573	22559	ADD	0.0478184	0.0710808	0.452569	0.300061	IPL
4	44678420	GUF1	ref	Mask1.0.01	0.00192828	22559	ADD	-0.0692341	0.102915	0.452569	0.30006	RNFL
11	118226690	MPZL3	ref	Mask1.0.01	0.00312514	22559	ADD	-0.0530571	0.0788696	0.45255	0.300053	OPL+ONL
2	168786539	NOSTRIN	ref	Mask1.0.01	0.000155149	22559	ADD	-0.234099	0.348004	0.452512	0.300037	IPL
10	86935540	MMRN2	ref	Mask1.0.01	0.000265969	22559	ADD	-0.182197	0.27086	0.452475	0.300022	ISOS+PS
22	21666000	PPIL2	ref	Mask1.0.01	0.00037679	22559	ADD	-0.156375	0.232475	0.452462	0.300017	RNFL
22	41576900	PMM1	ref	Mask1.0.01	0.00294783	22559	ADD	0.0547781	0.081436	0.452461	0.300016	ISOS+PS
9	127794597	FPGS	ref	Mask1.0.01	0.000243805	22559	ADD	-0.188433	0.280144	0.452428	0.300002	INL
10	97458324	MMS19	ref	Mask1.0.01	0.000354626	22559	ADD	0.148235	0.220394	0.45238	0.299983	CSI
7	151956379	GALNTL5	ref	Mask1.0.01	0.00186178	22559	ADD	-0.0680634	0.101197	0.452364	0.299976	GCL
2	73202574	NOTO	ref	Mask1.0.01	0.000531938	22559	ADD	0.131568	0.19562	0.452352	0.299971	RPE
1	42767249	C1orf50	ref	Mask1.0.01	0.000421118	22559	ADD	0.147976	0.220021	0.452328	0.299962	RPE
7	19020991	TWIST1	ref	Mask1.0.01	0.000243805	22559	ADD	0.194799	0.289646	0.452312	0.299955	GCC
14	51240162	TMX1	ref	Mask1.0.01	0.00037679	22559	ADD	0.153881	0.228806	0.452311	0.299955	OPL+ONL
10	128096659	MKI67	ref	Mask1.0.01	0.000332462	22559	ADD	-0.153049	0.227592	0.452219	0.299917	CSI
20	45747944	WFDC3	ref	Mask1.0.01	0.000398954	22559	ADD	-0.148556	0.220911	0.45222	0.299917	ISOS+PS
2	195737703	DNAH7	ref	Mask1.0.01	0.0209007	22559	ADD	-0.0214064	0.0318324	0.452218	0.299916	RNFL
10	69269984	HK1	ref	Mask1.0.01	0.00230507	22559	ADD	-0.0582447	0.086614	0.452206	0.299911	CSI
10	23202696	C10orf67	ref	Mask1.0.01	0.000110821	22559	ADD	-0.276548	0.411267	0.452161	0.299893	IPL
1	1331280	TAS1R3	ref	Mask1.0.01	0.00562968	22559	ADD	0.040678	0.060495	0.452147	0.299887	RPE
20	47209214	ZMYND8	ref	Mask1.0.01	0.00146283	22559	ADD	-0.0793726	0.118042	0.452136	0.299883	RPE
7	152134922	KMT2C	ref	Mask1.0.01	0.0301653	22559	ADD	-0.0165571	0.0246243	0.452107	0.299871	CSI
9	113275642	PRPF4	ref	Mask1.0.01	0.000177313	22559	ADD	0.227728	0.338693	0.452085	0.299862	RNFL
22	24585620	LRRC75B	ref	Mask1.0.01	0.000820072	22559	ADD	-0.102356	0.152238	0.452043	0.299845	GCL
1	183472216	SMG7	ref	Mask1.0.01	0.000132985	22559	ADD	0.252432	0.375454	0.452041	0.299844	IPL
8	123248451	ZHX1	ref	Mask1.0.01	0.000421118	22559	ADD	-0.141929	0.211098	0.452034	0.299841	IPL
3	100363431	TOMM70	ref	Mask1.0.01	0.00157365	22559	ADD	0.0746511	0.111037	0.452	0.299827	OPL+ONL
6	50713526	TFAP2D	ref	Mask1.0.01	0.00516424	22559	ADD	0.0411861	0.0612619	0.451982	0.29982	INL
9	137191617	TPRN	ref	Mask1.0.01	0.000132985	22559	ADD	-0.256003	0.380795	0.451968	0.299814	OPL+ONL
3	94014365	STX19	ref	Mask1.0.01	0.000110821	22559	ADD	0.276661	0.411561	0.451886	0.29978	IPL
3	157146508	CCNL1	ref	Mask1.0.01	0.000132985	22559	ADD	-0.241939	0.359914	0.451869	0.299773	CSI
5	65665928	SGTB	ref	Mask1.0.01	0.000288133	22559	ADD	0.178697	0.26584	0.451852	0.299767	RNFL
13	51584455	WDFY2	ref	Mask1.0.01	0.000310297	22559	ADD	0.166242	0.24731	0.451851	0.299766	GCL
16	72112157	PMFBP1	ref	Mask1.0.01	0.000930892	22559	ADD	-0.0994352	0.147926	0.451845	0.299764	RPE
1	28329002	MED18	ref	Mask1.0.01	0.000155149	22559	ADD	0.235117	0.349785	0.451819	0.299753	GCL
20	63005927	BHLHE23	ref	Mask1.0.01	0.00144067	22559	ADD	-0.0767718	0.114216	0.451802	0.299746	IPL
11	64937517	MAJIN	ref	Mask1.0.01	0.000288133	22559	ADD	-0.174079	0.258988	0.451789	0.299741	OPL+ONL
2	241734602	D2HGDH	ref	Mask1.0.01	0.00212775	22559	ADD	0.0644768	0.0959262	0.451786	0.299739	ISOS+PS
18	23503470	RMC1	ref	Mask1.0.01	0.000110821	22559	ADD	0.280612	0.417491	0.45177	0.299733	OPL+ONL
8	85327608	CA1	ref	Mask1.0.01	0.000664923	22559	ADD	-0.114724	0.170688	0.451756	0.299727	OPL+ONL
5	177600132	B4GALT7	ref	Mask1.0.01	0.00108604	22559	ADD	-0.0920853	0.137007	0.451744	0.299722	RPE
8	98189826	NIPAL2	ref	Mask1.0.01	0.00208343	22559	ADD	0.0648935	0.0965535	0.451717	0.299711	OPL+ONL
5	129460281	ADAMTS19	ref	Mask1.0.01	0.000731415	22559	ADD	0.108925	0.162068	0.451708	0.299708	INL
1	109750080	EPS8L3	ref	Mask1.0.01	0.000531938	22559	ADD	-0.128757	0.191577	0.451707	0.299707	ISOS+PS
5	142310427	SPRY4	ref	Mask1.0.01	0.000132985	22559	ADD	-0.262957	0.39126	0.451689	0.2997	RPE
5	151504093	FAT2	ref	Mask1.0.01	0.00824505	22559	ADD	0.0329179	0.0489796	0.451684	0.299698	ISOS+PS
3	122739999	HSPBAP1	ref	Mask1.0.01	0.000132985	22559	ADD	-0.241941	0.359991	0.451684	0.299697	CSI
2	156324437	NR4A2	ref	Mask1.0.01	0.00110821	22559	ADD	0.083884	0.124817	0.451661	0.299688	CSI
19	35825372	NPHS1	ref	Mask1.0.01	0.00148499	22559	ADD	-0.0770086	0.114591	0.451623	0.299673	ISOS+PS
11	120511746	GRIK4	ref	Mask1.0.01	0.000687087	22559	ADD	-0.112278	0.167076	0.451607	0.299666	INL
12	6618835	LPAR5	ref	Mask1.0.01	0.000155149	22559	ADD	-0.243326	0.362088	0.451597	0.299662	RPE
16	87696485	KLHDC4	ref	Mask1.0.01	0.00175096	22559	ADD	-0.0706976	0.105207	0.451568	0.29965	OPL+ONL
22	41244779	RANGAP1	ref	Mask1.0.01	0.000398954	22559	ADD	0.147927	0.220138	0.451547	0.299642	OPL+ONL
2	237798389	RBM44	ref	Mask1.0.01	0.0008644	22559	ADD	0.103509	0.154039	0.45154	0.299638	GCC
17	40019097	MED24	ref	Mask1.0.01	0.000465446	22559	ADD	-0.140572	0.209199	0.451524	0.299632	RPE
3	10293131	SEC13	ref	Mask1.0.01	0.000820072	22559	ADD	-0.101716	0.151375	0.451513	0.299628	IPL
3	38496127	EXOG	ref	Mask1.0.01	0.000775744	22559	ADD	-0.100197	0.149118	0.45149	0.299618	CSI
20	20368104	INSM1	ref	Mask1.0.01	0.000576267	22559	ADD	0.126267	0.187921	0.451467	0.299608	RPE
15	57953424	ALDH1A2	ref	Mask1.0.01	0.000332462	22559	ADD	0.1667	0.248101	0.451455	0.299604	GCC
4	70226124	FDCSP	ref	Mask1.0.01	0.000132985	22559	ADD	0.254062	0.378122	0.451455	0.299604	GCL
5	171419647	FGF18	ref	Mask1.0.01	0.000110821	22559	ADD	-0.287987	0.428613	0.451456	0.299604	RPE
17	30194319	SLC6A4	ref	Mask1.0.01	0.000642759	22559	ADD	0.117017	0.174161	0.451433	0.299594	ISOS+PS
16	3500976	CLUAP1	ref	Mask1.0.01	0.000110821	22559	ADD	-0.279298	0.415697	0.45142	0.299589	INL
12	100267140	SCYL2	ref	Mask1.0.01	0.000265969	22559	ADD	-0.182211	0.271197	0.451417	0.299588	ISOS+PS
19	18434388	ISYNA1	ref	Mask1.0.01	0.0022829	22559	ADD	-0.0616597	0.0917763	0.45138	0.299573	INL
20	34704339	TP53INP2	ref	Mask1.0.01	0.000465446	22559	ADD	0.136889	0.20375	0.451377	0.299572	OPL+ONL
9	84275457	SLC28A3	ref	Mask1.0.01	0.000243805	22559	ADD	-0.189754	0.282437	0.451377	0.299572	ISOS+PS
12	118149801	TAOK3	ref	Mask1.0.01	0.000421118	22559	ADD	0.143386	0.213422	0.451371	0.299569	INL
22	18605815	RIMBP3	ref	Mask1.0.01	0.000554103	22559	ADD	0.125903	0.18741	0.451324	0.29955	ISOS+PS
9	133471094	SLC2A6	ref	Mask1.0.01	0.000709251	22559	ADD	0.110104	0.163893	0.451316	0.299547	GCL
17	43006740	IFI35	ref	Mask1.0.01	0.000443282	22559	ADD	0.143975	0.214313	0.451314	0.299546	RPE
9	19507452	SLC24A2	ref	Mask1.0.01	0.000531938	22559	ADD	0.120908	0.179981	0.451291	0.299536	CSI
1	86424171	CLCA2	ref	Mask1.0.01	0.00037679	22559	ADD	-0.156237	0.23258	0.45126	0.299524	RPE
7	64794388	ZNF138	ref	Mask1.0.01	0.00226074	22559	ADD	0.0625123	0.0930577	0.451259	0.299523	ISOS+PS
5	140926299	PCDHAC1	ref	Mask1.0.01	0.00075358	22559	ADD	-0.101605	0.151258	0.451231	0.299512	CSI
1	7771296	VAMP3	ref	Mask1.0.01	0.000177313	22559	ADD	0.22079	0.328695	0.451206	0.299501	INL
4	122888697	NUDT6	ref	Mask1.0.01	0.000243805	22559	ADD	0.189752	0.282502	0.451156	0.299481	ISOS+PS
8	98426958	KCNS2	ref	Mask1.0.01	0.00250454	22559	ADD	0.0593764	0.0884005	0.451147	0.299477	ISOS+PS
6	114055586	HS3ST5	ref	Mask1.0.01	0.0025932	22559	ADD	-0.0548628	0.0816812	0.45114	0.299474	CSI
2	227002714	COL4A4	ref	Mask1.0.01	0.00596214	22559	ADD	0.0384657	0.0572695	0.451128	0.29947	OPL+ONL
17	28725897	NEK8	ref	Mask1.0.01	0.00232723	22559	ADD	0.0611161	0.0909946	0.451107	0.299461	INL
17	81110487	AATK	ref	Mask1.0.01	0.00755796	22559	ADD	0.03524	0.052469	0.451092	0.299455	GCC
5	150053291	CSF1R	ref	Mask1.0.01	0.000731415	22559	ADD	-0.108853	0.162074	0.451082	0.299451	INL
4	185426249	C4orf47	ref	Mask1.0.01	0.00232723	22559	ADD	-0.0623373	0.0928159	0.451077	0.299449	RPE
13	48389567	LPAR6	ref	Mask1.0.01	0.000177313	22559	ADD	0.218366	0.325133	0.451073	0.299447	IPL
1	1449689	ATAD3C	ref	Mask1.0.01	0.0165344	22559	ADD	0.0228893	0.0340818	0.451046	0.299436	GCL
4	186069155	TLR3	ref	Mask1.0.01	0.00239372	22559	ADD	-0.0604607	0.0900257	0.451039	0.299433	OPL+ONL
4	108650585	OSTC	ref	Mask1.0.01	0.000199477	22559	ADD	0.209759	0.31233	0.451039	0.299433	ISOS+PS
8	11486894	BLK	ref	Mask1.0.01	0.00607296	22559	ADD	0.0389123	0.0579407	0.45103	0.299429	GCC
11	694438	EPS8L2	ref	Mask1.0.01	0.00261536	22559	ADD	-0.05785	0.0861393	0.451028	0.299429	OPL+ONL
1	76867480	ST6GALNAC5	ref	Mask1.0.01	0.000177313	22559	ADD	-0.218355	0.325142	0.451002	0.299418	IPL
7	75533298	HIP1	ref	Mask1.0.01	0.000332462	22559	ADD	-0.166112	0.247358	0.450973	0.299406	RPE
17	81189593	CEP131	ref	Mask1.0.01	0.000509774	22559	ADD	0.130828	0.19482	0.450958	0.2994	OPL+ONL
1	171635417	MYOC	ref	Mask1.0.01	0.0011747	22559	ADD	0.0858462	0.127837	0.450948	0.299396	INL
19	11814273	ZNF440	ref	Mask1.0.01	0.00538588	22559	ADD	-0.0400825	0.0596888	0.450946	0.299395	GCL
7	128672288	FAM71F2	ref	Mask1.0.01	0.000797908	22559	ADD	0.10731	0.159803	0.450934	0.29939	RNFL
1	156619331	HAPLN2	ref	Mask1.0.01	0.000132985	22559	ADD	0.263231	0.391999	0.450923	0.299385	GCC
5	74640023	HEXB	ref	Mask1.0.01	0.00323596	22559	ADD	0.0516246	0.0768792	0.450916	0.299383	GCL
16	72044289	TXNL4B	ref	Mask1.0.01	0.000132985	22559	ADD	0.26268	0.391204	0.450865	0.299362	RNFL
8	27284886	TRIM35	ref	Mask1.0.01	0.000265969	22559	ADD	0.170993	0.25466	0.450853	0.299357	CSI
11	55662201	OR4C6	ref	Mask1.0.01	0.00199477	22559	ADD	-0.0649137	0.0966777	0.450839	0.299351	GCL
9	113444731	RGS3	ref	Mask1.0.01	0.00135201	22559	ADD	0.0806082	0.120053	0.450826	0.299346	ISOS+PS
1	179099330	ABL2	ref	Mask1.0.01	0.00113037	22559	ADD	0.0879343	0.130967	0.450807	0.299338	OPL+ONL
16	21639550	IGSF6	ref	Mask1.0.01	0.000110821	22559	ADD	0.281366	0.419061	0.450805	0.299337	ISOS+PS
6	99432325	USP45	ref	Mask1.0.01	0.00407819	22559	ADD	-0.0460344	0.0685635	0.450794	0.299333	GCL
9	136658856	EGFL7	ref	Mask1.0.01	0.00157365	22559	ADD	-0.076441	0.113853	0.45078	0.299327	RPE
16	8621683	METTL22	ref	Mask1.0.01	0.000797908	22559	ADD	-0.104901	0.156242	0.450782	0.299327	ISOS+PS
8	13083361	DLC1	ref	Mask1.0.01	0.000354626	22559	ADD	-0.15731	0.234305	0.450764	0.29932	ISOS+PS
6	73593379	SLC17A5	ref	Mask1.0.01	0.000709251	22559	ADD	-0.110503	0.164589	0.45076	0.299319	INL
3	184276011	ECE2	ref	Mask1.0.01	0.00381223	22559	ADD	0.0477746	0.0711612	0.45072	0.299302	INL
19	8848844	MUC16	ref	Mask1.0.01	0.00157365	22559	ADD	0.0741193	0.110404	0.450706	0.299297	INL
1	26234200	CEP85	ref	Mask1.0.01	0.000132985	22559	ADD	0.253664	0.377847	0.450698	0.299293	GCL
1	51789191	NRDC	ref	Mask1.0.01	0.000155149	22559	ADD	0.233368	0.347619	0.450689	0.29929	IPL
3	154121003	ARHGEF26	ref	Mask1.0.01	0.000265969	22559	ADD	0.186059	0.27716	0.450648	0.299273	GCC
12	15107783	RERG	ref	Mask1.0.01	0.000398954	22559	ADD	-0.151612	0.22585	0.450636	0.299268	RNFL
3	52704955	SPCS1	ref	Mask1.0.01	0.000265969	22559	ADD	-0.186079	0.277196	0.450632	0.299266	GCC
14	23559565	AP1G2	ref	Mask1.0.01	0.00248238	22559	ADD	0.0608912	0.0907115	0.450593	0.29925	RPE
5	141421047	PCDHGA11	ref	Mask1.0.01	0.00447715	22559	ADD	-0.0454565	0.0677212	0.450551	0.299233	RNFL
14	70907405	PCNX1	ref	Mask1.0.01	0.000221641	22559	ADD	-0.196447	0.292667	0.45055	0.299232	GCL
2	85657314	SFTPB	ref	Mask1.0.01	0.00048761	22559	ADD	-0.1376	0.204998	0.450545	0.29923	GCC
6	96924620	KLHL32	ref	Mask1.0.01	0.000243805	22559	ADD	0.187419	0.27922	0.450541	0.299229	GCL
17	10521148	MYH2	ref	Mask1.0.01	0.0326477	22559	ADD	0.0173119	0.0257919	0.450527	0.299223	GCC
10	48153088	FRMPD2	ref	Mask1.0.01	0.00625028	22559	ADD	-0.0372271	0.055463	0.450517	0.299219	GCL
13	43023203	DNAJC15	ref	Mask1.0.01	0.000288133	22559	ADD	-0.178377	0.26576	0.450502	0.299213	RNFL
20	18137228	KAT14	ref	Mask1.0.01	0.000265969	22559	ADD	0.185564	0.276473	0.450486	0.299206	RPE
1	207321532	CD55	ref	Mask1.0.01	0.000288133	22559	ADD	0.178502	0.265956	0.450474	0.299201	RPE
17	37686431	HNF1B	ref	Mask1.0.01	0.00361275	22559	ADD	-0.0492646	0.0734008	0.450472	0.2992	OPL+ONL
7	100643097	ACTL6B	ref	Mask1.0.01	0.00075358	22559	ADD	-0.110329	0.164392	0.450418	0.299178	RNFL
9	97926791	HEMGN	ref	Mask1.0.01	0.000332462	22559	ADD	-0.16166	0.240901	0.450327	0.299141	OPL+ONL
1	214603195	CENPF	ref	Mask1.0.01	0.00308081	22559	ADD	0.0548229	0.0816965	0.450314	0.299136	GCC
12	51951699	ACVR1B	ref	Mask1.0.01	0.00037679	22559	ADD	0.156324	0.232957	0.450297	0.299128	GCC
2	86907953	RGPD1	ref	Mask1.0.01	0.000132985	22559	ADD	0.262745	0.39155	0.450293	0.299127	RNFL
16	24919389	ARHGAP17	ref	Mask1.0.01	0.000155149	22559	ADD	-0.243516	0.362901	0.450276	0.29912	GCC
16	56865207	SLC12A3	ref	Mask1.0.01	0.00735848	22559	ADD	0.034757	0.0517972	0.450268	0.299117	ISOS+PS
16	67987746	DUS2	ref	Mask1.0.01	0.00257104	22559	ADD	-0.0598344	0.0891719	0.450242	0.299106	RPE
8	22106874	NUDT18	ref	Mask1.0.01	0.000398954	22559	ADD	-0.139516	0.207932	0.450203	0.29909	CSI
3	98353854	OR5K4	ref	Mask1.0.01	0.000199477	22559	ADD	0.214724	0.320046	0.45013	0.29906	GCC
10	49609095	CHAT	ref	Mask1.0.01	0.00851102	22559	ADD	0.0321778	0.0479631	0.450088	0.299043	OPL+ONL
2	73892314	ACTG2	ref	Mask1.0.01	0.000731415	22559	ADD	0.109585	0.163343	0.45009	0.299043	ISOS+PS
22	21666000	PPIL2	ref	Mask1.0.01	0.00037679	22559	ADD	0.15201	0.226588	0.450055	0.299029	OPL+ONL
19	50384204	POLD1	ref	Mask1.0.01	0.000265969	22559	ADD	-0.185558	0.276606	0.450025	0.299017	RPE
1	157794403	FCRL1	ref	Mask1.0.01	0.00101955	22559	ADD	-0.0949203	0.141498	0.450005	0.299009	RPE
21	46188141	LSS	ref	Mask1.0.01	0.00164014	22559	ADD	-0.0748366	0.111561	0.449993	0.299004	RPE
11	124319238	OR8D2	ref	Mask1.0.01	0.00104171	22559	ADD	0.0917696	0.136807	0.449969	0.298994	ISOS+PS
3	72888046	GXYLT2	ref	Mask1.0.01	0.000221641	22559	ADD	-0.195197	0.290994	0.449963	0.298991	IPL
18	65750252	CDH7	ref	Mask1.0.01	0.000598431	22559	ADD	-0.12001	0.178911	0.449948	0.298985	INL
20	37178410	RPN2	ref	Mask1.0.01	0.000132985	22559	ADD	-0.251836	0.37545	0.449917	0.298972	IPL
9	1980290	SMARCA2	ref	Mask1.0.01	0.00447715	22559	ADD	0.0444038	0.0661998	0.449912	0.29897	ISOS+PS
12	53251251	MFSD5	ref	Mask1.0.01	0.00150716	22559	ADD	-0.0749339	0.111721	0.449868	0.298953	IPL
7	98211439	BHLHA15	ref	Mask1.0.01	0.000398954	22559	ADD	-0.148282	0.221079	0.449867	0.298952	ISOS+PS
19	47220822	BBC3	ref	Mask1.0.01	0.000288133	22559	ADD	0.163926	0.244413	0.449827	0.298936	CSI
12	16347142	MGST1	ref	Mask1.0.01	0.000155149	22559	ADD	0.233241	0.347769	0.449809	0.298928	IPL
11	644233	DEAF1	ref	Mask1.0.01	0.000155149	22559	ADD	-0.223536	0.333313	0.44977	0.298912	CSI
8	43140464	HGSNAT	ref	Mask1.0.01	0.00232723	22559	ADD	0.0612708	0.0913615	0.449759	0.298908	OPL+ONL
13	42040036	DGKH	ref	Mask1.0.01	0.00618378	22559	ADD	0.0385539	0.0574924	0.449693	0.298881	RNFL
17	40309180	RARA	ref	Mask1.0.01	0.00219425	22559	ADD	-0.0630778	0.0940644	0.449679	0.298875	OPL+ONL
17	42188799	GHDC	ref	Mask1.0.01	0.000265969	22559	ADD	-0.180096	0.268572	0.449666	0.298869	INL
6	70566917	SDHAF4	ref	Mask1.0.01	0.000554103	22559	ADD	-0.128564	0.191725	0.44966	0.298867	RNFL
1	205828025	PM20D1	ref	Mask1.0.01	0.000953056	22559	ADD	-0.0982808	0.146564	0.449657	0.298866	GCC
21	14216130	RBM11	ref	Mask1.0.01	0.00075358	22559	ADD	-0.106897	0.159415	0.44965	0.298863	INL
8	144423601	VPS28	ref	Mask1.0.01	0.000243805	22559	ADD	-0.193758	0.288957	0.449627	0.298853	RNFL
14	24505353	CMA1	ref	Mask1.0.01	0.00292566	22559	ADD	-0.0561103	0.0836803	0.449613	0.298848	RNFL
7	73861159	TMEM270	ref	Mask1.0.01	0.00048761	22559	ADD	0.13292	0.198241	0.449565	0.298828	INL
16	1833986	MEIOB	ref	Mask1.0.01	0.000110821	22559	ADD	0.264182	0.394011	0.449563	0.298827	CSI
5	143277931	NR3C1	ref	Mask1.0.01	0.000310297	22559	ADD	-0.171738	0.256152	0.449508	0.298805	RNFL
2	241584405	THAP4	ref	Mask1.0.01	0.00108604	22559	ADD	-0.0887922	0.132437	0.449503	0.298802	GCL
2	217730	SH3YL1	ref	Mask1.0.01	0.000310297	22559	ADD	0.17225	0.256919	0.449496	0.2988	GCC
10	11823339	PROSER2	ref	Mask1.0.01	0.000221641	22559	ADD	-0.203472	0.30349	0.44949	0.298797	RNFL
10	11742366	ECHDC3	ref	Mask1.0.01	0.000443282	22559	ADD	-0.137937	0.205743	0.44948	0.298793	IPL
16	57994676	ZNF319	ref	Mask1.0.01	0.000199477	22559	ADD	-0.19702	0.293872	0.449472	0.29879	CSI
10	15102584	NMT2	ref	Mask1.0.01	0.000310297	22559	ADD	0.165868	0.24741	0.449459	0.298785	GCL
11	4821321	OR51F2	ref	Mask1.0.01	0.000221641	22559	ADD	-0.203129	0.302988	0.449461	0.298785	RPE
16	69343250	TMED6	ref	Mask1.0.01	0.000221641	22559	ADD	-0.196952	0.293776	0.449459	0.298784	INL
13	49247925	CDADC1	ref	Mask1.0.01	0.000155149	22559	ADD	-0.223395	0.33323	0.449424	0.29877	CSI
6	30914205	VARS2	ref	Mask1.0.01	0.00106388	22559	ADD	0.0930388	0.138785	0.449407	0.298763	GCC
1	1434861	VWA1	ref	Mask1.0.01	0.00164014	22559	ADD	0.0688241	0.102665	0.449398	0.29876	CSI
19	15673018	CYP4F12	ref	Mask1.0.01	0.00292566	22559	ADD	0.0548112	0.0817638	0.449383	0.298753	ISOS+PS
11	65879809	CTSW	ref	Mask1.0.01	0.000620595	22559	ADD	0.118322	0.176509	0.449365	0.298746	OPL+ONL
22	24494107	UPB1	ref	Mask1.0.01	0.00436633	22559	ADD	-0.0441009	0.0657896	0.449346	0.298738	IPL
19	16479061	CALR3	ref	Mask1.0.01	0.000687087	22559	ADD	0.111518	0.166363	0.449341	0.298736	GCL
6	116792085	GPRC6A	ref	Mask1.0.01	0.0102841	22559	ADD	0.0288912	0.0431004	0.449331	0.298732	IPL
1	6205475	RNF207	ref	Mask1.0.01	0.000398954	22559	ADD	-0.146912	0.219171	0.449315	0.298725	INL
2	101345550	CREG2	ref	Mask1.0.01	0.000132985	22559	ADD	0.254562	0.379771	0.449306	0.298722	INL
16	2204248	MLST8	ref	Mask1.0.01	0.000221641	22559	ADD	-0.197879	0.295207	0.449308	0.298722	OPL+ONL
8	11486894	BLK	ref	Mask1.0.01	0.00607296	22559	ADD	-0.0375808	0.0560669	0.449282	0.298712	INL
2	130459455	POTEI	ref	Mask1.0.01	0.00627244	22559	ADD	-0.037608	0.056108	0.449273	0.298708	ISOS+PS
16	64943753	CDH11	ref	Mask1.0.01	0.000598431	22559	ADD	-0.118726	0.177132	0.449258	0.298702	IPL
11	44095673	EXT2	ref	Mask1.0.01	0.0122789	22559	ADD	0.0266936	0.0398262	0.449237	0.298693	GCL
6	160121815	SLC22A1	ref	Mask1.0.01	0.0057405	22559	ADD	0.0384162	0.0573172	0.44922	0.298686	IPL
1	211326615	TRAF5	ref	Mask1.0.01	0.000554103	22559	ADD	-0.118239	0.176419	0.44919	0.298674	CSI
22	46255663	PKDREJ	ref	Mask1.0.01	0.000687087	22559	ADD	-0.115375	0.172145	0.44919	0.298674	RPE
13	46334681	RUBCNL	ref	Mask1.0.01	0.000421118	22559	ADD	-0.14352	0.214156	0.449125	0.298647	OPL+ONL
4	108620569	RPL34	ref	Mask1.0.01	0.00326406	22518	ADD	-0.0519468	0.0775174	0.449076	0.298627	ISOS+PS
9	34650702	IL11RA	ref	Mask1.0.01	0.00048761	22559	ADD	0.132754	0.198103	0.449068	0.298624	INL
6	136342281	MAP7	ref	Mask1.0.01	0.000354626	22559	ADD	-0.157168	0.234535	0.449067	0.298624	ISOS+PS
16	4257186	TFAP4	ref	Mask1.0.01	0.00135201	22559	ADD	0.0804677	0.120085	0.449022	0.298605	ISOS+PS
16	3500976	CLUAP1	ref	Mask1.0.01	0.000110821	22559	ADD	-0.264179	0.394275	0.448951	0.298576	CSI
1	159800511	FCRL6	ref	Mask1.0.01	0.00217208	22559	ADD	0.0630403	0.0940887	0.448912	0.29856	INL
17	76274049	QRICH2	ref	Mask1.0.01	0.000687087	22559	ADD	0.112452	0.167838	0.448908	0.298558	OPL+ONL
20	760080	SLC52A3	ref	Mask1.0.01	0.00239372	22559	ADD	-0.0569569	0.085012	0.448883	0.298548	CSI
3	16265160	OXNAD1	ref	Mask1.0.01	0.000443282	22559	ADD	-0.13796	0.205921	0.448854	0.298536	IPL
4	168497052	PALLD	ref	Mask1.0.01	0.00755796	22559	ADD	-0.0350207	0.0522728	0.448846	0.298533	RPE
9	17579066	SH3GL2	ref	Mask1.0.01	0.000155149	22559	ADD	0.223167	0.333118	0.448809	0.298518	CSI
9	35088688	PIGO	ref	Mask1.0.01	0.000531938	22559	ADD	0.131068	0.195645	0.448799	0.298513	RPE
4	979073	SLC26A1	ref	Mask1.0.01	0.0143402	22559	ADD	-0.0256657	0.0383133	0.448752	0.298494	GCC
9	34650702	IL11RA	ref	Mask1.0.01	0.00048761	22559	ADD	-0.131481	0.196275	0.448744	0.298491	IPL
8	70635318	LACTB2	ref	Mask1.0.01	0.000642759	22559	ADD	-0.115189	0.171955	0.448732	0.298486	GCL
8	144266453	SCX	ref	Mask1.0.01	0.000775744	22559	ADD	0.104894	0.156587	0.448732	0.298486	GCL
12	18080869	RERGL	ref	Mask1.0.01	0.00339111	22559	ADD	0.0505343	0.0754411	0.448701	0.298473	INL
11	73264498	P2RY6	ref	Mask1.0.01	0.00075358	22559	ADD	0.106395	0.158839	0.448669	0.29846	GCL
1	28147166	PTAFR	ref	Mask1.0.01	0.000132985	22559	ADD	0.256535	0.382988	0.448666	0.298459	ISOS+PS
21	42843094	WDR4	ref	Mask1.0.01	0.000177313	22559	ADD	0.221772	0.331098	0.448644	0.29845	ISOS+PS
16	3242027	MEFV	ref	Mask1.0.01	0.000310297	22559	ADD	-0.167729	0.250417	0.448628	0.298443	ISOS+PS
3	33090421	TMPPE	ref	Mask1.0.01	0.000354626	22559	ADD	-0.16082	0.240106	0.448615	0.298438	GCC
5	62403972	IPO11	ref	Mask1.0.01	0.00037679	22559	ADD	-0.155664	0.23241	0.448608	0.298435	RPE
7	102473118	POLR2J	ref	Mask1.0.01	0.000598431	22559	ADD	-0.120432	0.179814	0.448577	0.298422	OPL+ONL
14	45115599	FKBP3	ref	Mask1.0.01	0.000110821	22559	ADD	0.287725	0.429596	0.448574	0.298421	GCC
11	65089324	VPS51	ref	Mask1.0.01	0.000199477	22559	ADD	0.213897	0.319383	0.448526	0.298401	RPE
22	26599278	CRYBB1	ref	Mask1.0.01	0.000709251	22559	ADD	0.113721	0.169805	0.448519	0.298398	GCC
14	24399003	NYNRIN	ref	Mask1.0.01	0.000221641	22559	ADD	-0.195963	0.292616	0.448487	0.298385	GCL
1	205302063	NUAK2	ref	Mask1.0.01	0.000842236	22559	ADD	0.101577	0.151678	0.448479	0.298382	OPL+ONL
9	125747345	PBX3	ref	Mask1.0.01	0.00037679	22559	ADD	-0.143192	0.213822	0.448467	0.298377	CSI
3	167441789	SERPINI2	ref	Mask1.0.01	0.00330245	22559	ADD	-0.0528476	0.078919	0.448422	0.298359	GCC
6	57186992	RAB23	ref	Mask1.0.01	0.00121903	22559	ADD	0.0843871	0.126023	0.448388	0.298344	OPL+ONL
1	44739818	KIF2C	ref	Mask1.0.01	0.000332462	22559	ADD	-0.165746	0.247548	0.448302	0.298309	RNFL
11	112226367	PTS	ref	Mask1.0.01	0.000531938	22559	ADD	-0.127611	0.190593	0.448293	0.298306	OPL+ONL
14	75633625	TTLL5	ref	Mask1.0.01	0.000398954	22559	ADD	-0.151656	0.226507	0.448289	0.298304	GCC
1	85018082	MCOLN3	ref	Mask1.0.01	0.00124119	22559	ADD	0.0840223	0.125492	0.448286	0.298302	ISOS+PS
1	21822244	HSPG2	ref	Mask1.0.01	0.011614	22559	ADD	0.0275044	0.0410826	0.448216	0.298274	INL
19	2997639	TLE2	ref	Mask1.0.01	0.0011747	22559	ADD	0.085535	0.127764	0.4482	0.298267	INL
4	157076125	GLRB	ref	Mask1.0.01	0.000576267	22559	ADD	-0.121668	0.18174	0.448176	0.298257	GCL
11	6474683	ARFIP2	ref	Mask1.0.01	0.000354626	22559	ADD	-0.154955	0.231478	0.448117	0.298233	GCL
19	32405543	DPY19L3	ref	Mask1.0.01	0.000265969	22559	ADD	-0.185153	0.276592	0.448108	0.298229	RPE
16	20702816	THUMPD1	ref	Mask1.0.01	0.000288133	22559	ADD	-0.177836	0.26567	0.448078	0.298217	RPE
19	44809071	BCAM	ref	Mask1.0.01	0.000265969	22559	ADD	0.177811	0.265632	0.448077	0.298217	IPL
19	16355239	EPS15L1	ref	Mask1.0.01	0.000354626	22559	ADD	0.147479	0.220319	0.448076	0.298216	CSI
17	35713791	TAF15	ref	Mask1.0.01	0.000354626	22559	ADD	-0.155082	0.231681	0.448064	0.298211	GCL
13	49247925	CDADC1	ref	Mask1.0.01	0.000155149	22559	ADD	-0.237055	0.354146	0.448058	0.298209	ISOS+PS
11	64251530	PLCB3	ref	Mask1.0.01	0.000288133	22559	ADD	-0.173355	0.258983	0.448052	0.298206	OPL+ONL
15	68184032	AC107871.1	ref	Mask1.0.01	0.000199477	22559	ADD	0.213826	0.319446	0.448051	0.298206	RNFL
9	128819651	SPOUT1	ref	Mask1.0.01	0.000620595	22559	ADD	-0.116488	0.174027	0.448048	0.298205	IPL
9	98120975	CORO2A	ref	Mask1.0.01	0.00232723	22559	ADD	0.0610664	0.0912329	0.448025	0.298195	OPL+ONL
11	57597387	SERPING1	ref	Mask1.0.01	0.00221641	22559	ADD	0.0591416	0.0883575	0.448023	0.298194	CSI
16	23603160	PALB2	ref	Mask1.0.01	0.000199477	22559	ADD	-0.213728	0.319309	0.448023	0.298194	RNFL
3	179562886	ACTL6A	ref	Mask1.0.01	0.00144067	22559	ADD	-0.0796289	0.118972	0.447977	0.298176	RPE
5	170374671	KCNMB1	ref	Mask1.0.01	0.000110821	22559	ADD	-0.275303	0.411341	0.447938	0.29816	IPL
17	40875889	KRT20	ref	Mask1.0.01	0.0083337	22559	ADD	-0.0333578	0.0498414	0.447934	0.298158	RNFL
14	49618530	RPL36AL	ref	Mask1.0.01	0.000332462	22559	ADD	0.160695	0.240103	0.447931	0.298157	INL
17	40388525	TOP2A	ref	Mask1.0.01	0.000132985	22559	ADD	-0.255173	0.381282	0.447895	0.298142	OPL+ONL
5	107376894	EFNA5	ref	Mask1.0.01	0.000509774	22559	ADD	-0.133792	0.199915	0.447885	0.298138	RNFL
4	105369077	PPA2	ref	Mask1.0.01	0.000908728	22559	ADD	0.0922081	0.137793	0.4478	0.298103	CSI
3	186538441	CRYGS	ref	Mask1.0.01	0.000332462	22559	ADD	0.165511	0.24734	0.44778	0.298094	RNFL
9	122144058	NDUFA8	ref	Mask1.0.01	0.00104171	22559	ADD	0.0861088	0.128687	0.447742	0.298079	CSI
8	56436674	PENK	ref	Mask1.0.01	0.000199477	22559	ADD	-0.20518	0.306645	0.447712	0.298066	IPL
7	41960949	GLI3	ref	Mask1.0.01	0.00321379	22559	ADD	0.0535349	0.0800111	0.447686	0.298056	GCC
5	141382739	PCDHGA7	ref	Mask1.0.01	0.00128552	22559	ADD	-0.0824337	0.123202	0.447687	0.298056	ISOS+PS
4	122732702	BBS12	ref	Mask1.0.01	0.00859967	22559	ADD	0.0313568	0.0468659	0.447661	0.298046	IPL
9	114086126	KIF12	ref	Mask1.0.01	0.000797908	22559	ADD	0.107176	0.160186	0.44766	0.298045	GCC
17	3636459	CTNS	ref	Mask1.0.01	0.00738065	22559	ADD	-0.0353022	0.0527628	0.447659	0.298045	RNFL
17	37406886	TADA2A	ref	Mask1.0.01	0.000243805	22559	ADD	0.185735	0.27761	0.447626	0.298031	IPL
11	5507300	UBQLN3	ref	Mask1.0.01	0.000421118	22559	ADD	-0.141195	0.21104	0.447617	0.298027	IPL
6	89568144	LYRM2	ref	Mask1.0.01	0.000110821	22559	ADD	0.275501	0.411788	0.447609	0.298024	IPL
6	35452338	FANCE	ref	Mask1.0.01	0.000243805	22559	ADD	-0.1778	0.265761	0.447592	0.298017	CSI
12	122983480	PITPNM2	ref	Mask1.0.01	0.000598431	22559	ADD	-0.118519	0.177153	0.447589	0.298016	IPL
14	21148370	OR5AU1	ref	Mask1.0.01	0.000642759	22559	ADD	-0.1166	0.174284	0.44759	0.298016	ISOS+PS
15	65611366	SLC24A1	ref	Mask1.0.01	0.00547453	22559	ADD	0.0374223	0.0559361	0.447586	0.298015	CSI
9	133376366	STKLD1	ref	Mask1.0.01	0.000642759	22559	ADD	-0.114408	0.171009	0.447585	0.298014	IPL
10	27154824	MASTL	ref	Mask1.0.01	0.00104171	22559	ADD	-0.0898558	0.134312	0.44757	0.298008	IPL
7	137874979	CREB3L2	ref	Mask1.0.01	0.000443282	22559	ADD	-0.13191	0.197176	0.447556	0.298002	CSI
19	58551566	CHMP2A	ref	Mask1.0.01	0.000199477	22559	ADD	-0.206489	0.308661	0.447539	0.297995	GCL
2	39175646	CDKL4	ref	Mask1.0.01	0.00190611	22559	ADD	-0.069491	0.103877	0.44753	0.297992	GCC
17	81539885	FAAP100	ref	Mask1.0.01	0.000221641	22559	ADD	0.203339	0.303959	0.447519	0.297987	GCC
19	21722771	ZNF100	ref	Mask1.0.01	0.00135201	22559	ADD	0.0822141	0.122902	0.447478	0.29797	RNFL
6	24544104	KIAA0319	ref	Mask1.0.01	0.000199477	22559	ADD	0.214223	0.320248	0.447466	0.297965	GCC
3	37988059	VILL	ref	Mask1.0.01	0.00144067	22559	ADD	-0.0797857	0.119278	0.447438	0.297954	GCC
14	24146683	RNF31	ref	Mask1.0.01	0.000288133	22559	ADD	0.171177	0.255905	0.447438	0.297954	IPL
2	171522247	CYBRD1	ref	Mask1.0.01	0.00904295	22559	ADD	-0.031976	0.0478051	0.447405	0.29794	RNFL
19	2476122	GADD45B	ref	Mask1.0.01	0.000155149	22559	ADD	-0.234807	0.351051	0.447385	0.297932	INL
12	40393395	MUC19	ref	Mask1.0.01	0.00979653	22559	ADD	0.0295577	0.0441911	0.447374	0.297928	IPL
18	54269517	POLI	ref	Mask1.0.01	0.00075358	22559	ADD	0.109967	0.164411	0.44737	0.297926	RNFL
8	66429014	RRS1	ref	Mask1.0.01	0.00268186	22559	ADD	-0.0584125	0.087334	0.447347	0.297917	RPE
10	68282660	PBLD	ref	Mask1.0.01	0.000177313	22559	ADD	0.226871	0.339208	0.447327	0.297908	RNFL
19	16888999	F2RL3	ref	Mask1.0.01	0.000620595	22559	ADD	0.117068	0.175036	0.447321	0.297906	GCL
19	18257097	IQCN	ref	Mask1.0.01	0.000177313	22559	ADD	0.218873	0.327261	0.447298	0.297896	GCL
1	157993273	KIRREL1	ref	Mask1.0.01	0.00593998	22559	ADD	-0.0384059	0.0574256	0.447285	0.297891	ISOS+PS
7	134127299	LRGUK	ref	Mask1.0.01	0.000332462	22559	ADD	-0.159885	0.239066	0.447283	0.29789	GCL
1	197902630	C1orf53	ref	Mask1.0.01	0.000509774	22559	ADD	0.129149	0.19311	0.447277	0.297888	GCL
19	51889235	ZNF649	ref	Mask1.0.01	0.000265969	22559	ADD	0.170145	0.254411	0.447268	0.297884	CSI
8	143857324	EPPK1	ref	Mask1.0.01	0.0205461	22559	ADD	0.0209556	0.0313341	0.447266	0.297883	OPL+ONL
7	75986831	TMEM120A	ref	Mask1.0.01	0.000155149	22559	ADD	-0.237009	0.354407	0.447224	0.297866	ISOS+PS
1	150549369	ADAMTSL4	ref	Mask1.0.01	0.0014185	22559	ADD	0.0774633	0.115839	0.44718	0.297848	GCL
7	103352730	SLC26A5	ref	Mask1.0.01	0.00791258	22559	ADD	0.0327152	0.0489232	0.447166	0.297842	IPL
15	43794162	SERINC4	ref	Mask1.0.01	0.000421118	22559	ADD	-0.135256	0.202267	0.447159	0.297839	CSI
20	58985686	CTSZ	ref	Mask1.0.01	0.000975221	22559	ADD	0.09665	0.144542	0.44711	0.297819	RNFL
6	85449584	NT5E	ref	Mask1.0.01	0.000775744	22559	ADD	0.108367	0.162067	0.447101	0.297815	RPE
10	72934762	PLA2G12B	ref	Mask1.0.01	0.000110821	22559	ADD	-0.276783	0.413961	0.447053	0.297796	GCL
9	111549722	PTGR1	ref	Mask1.0.01	0.00152932	22559	ADD	-0.0754995	0.112918	0.447053	0.297795	ISOS+PS
4	42892713	GRXCR1	ref	Mask1.0.01	0.000132985	22559	ADD	0.253867	0.3797	0.447025	0.297784	INL
18	596988	CLUL1	ref	Mask1.0.01	0.000642759	22559	ADD	-0.115411	0.172619	0.44701	0.297778	INL
5	7851186	MTRR	ref	Mask1.0.01	0.00175096	22559	ADD	-0.0664016	0.0993197	0.446978	0.297765	CSI
12	75275979	CAPS2	ref	Mask1.0.01	0.00766878	22559	ADD	0.0335417	0.0501698	0.446977	0.297764	GCL
1	26876132	GPN2	ref	Mask1.0.01	0.000221641	22559	ADD	0.202748	0.303269	0.446949	0.297753	RNFL
19	16661139	TMEM38A	ref	Mask1.0.01	0.000132985	22559	ADD	-0.254777	0.381098	0.446938	0.297748	OPL+ONL
12	51186936	POU6F1	ref	Mask1.0.01	0.000398954	22559	ADD	-0.148075	0.221502	0.446899	0.297732	ISOS+PS
2	95085369	MRPS5	ref	Mask1.0.01	0.000620595	22559	ADD	-0.121069	0.18111	0.446869	0.29772	RPE
3	65353525	MAGI1	ref	Mask1.0.01	0.000332462	22559	ADD	0.161975	0.242303	0.446867	0.297719	ISOS+PS
9	110873263	LPAR1	ref	Mask1.0.01	0.000199477	22559	ADD	-0.20789	0.310998	0.446839	0.297707	OPL+ONL
18	32672673	KLHL14	ref	Mask1.0.01	0.00115253	22559	ADD	-0.0849981	0.127156	0.446833	0.297705	OPL+ONL
12	1529891	WNT5B	ref	Mask1.0.01	0.000509774	22559	ADD	-0.130596	0.195375	0.446808	0.297695	OPL+ONL
4	168092537	ANXA10	ref	Mask1.0.01	0.00037679	22559	ADD	0.142954	0.213868	0.446788	0.297686	CSI
22	50185913	TRABD	ref	Mask1.0.01	0.000199477	22559	ADD	-0.204906	0.306559	0.44677	0.297679	IPL
17	67070444	HELZ	ref	Mask1.0.01	0.00352409	22559	ADD	0.0509761	0.0762664	0.446753	0.297672	RNFL
3	187721377	BCL6	ref	Mask1.0.01	0.000332462	22559	ADD	0.165334	0.247368	0.446721	0.297659	RNFL
2	54972187	RTN4	ref	Mask1.0.01	0.000177313	22559	ADD	0.221684	0.33168	0.446712	0.297655	ISOS+PS
4	76158737	SCARB2	ref	Mask1.0.01	0.000797908	22559	ADD	0.104045	0.155671	0.44671	0.297654	OPL+ONL
17	16217191	PIGL	ref	Mask1.0.01	0.0017288	22559	ADD	0.0726319	0.108672	0.446705	0.297652	RPE
2	176151550	HOXD4	ref	Mask1.0.01	0.000731415	22559	ADD	0.111658	0.167064	0.446697	0.297649	RNFL
17	43044295	BRCA1	ref	Mask1.0.01	0.00492043	22559	ADD	0.0419252	0.0627293	0.446693	0.297647	INL
12	39293228	KIF21A	ref	Mask1.0.01	0.00731415	22559	ADD	-0.0344826	0.0515939	0.446688	0.297645	INL
20	56491492	GCNT7	ref	Mask1.0.01	0.000288133	22559	ADD	-0.173721	0.259937	0.446651	0.29763	ISOS+PS
9	24542952	IZUMO3	ref	Mask1.0.01	0.000110821	22559	ADD	-0.275045	0.411548	0.446649	0.297629	IPL
3	179604690	NDUFB5	ref	Mask1.0.01	0.000110821	22559	ADD	-0.28048	0.419691	0.446626	0.29762	ISOS+PS
9	137007234	ABCA2	ref	Mask1.0.01	0.00625028	22559	ADD	0.0368534	0.0551451	0.446624	0.297619	IPL
1	215622891	USH2A	ref	Mask1.0.01	0.00966355	22559	ADD	-0.030972	0.046345	0.446613	0.297615	RNFL
17	28577565	SPAG5	ref	Mask1.0.01	0.00037679	22559	ADD	0.155366	0.232485	0.446602	0.29761	RPE
8	71197433	EYA1	ref	Mask1.0.01	0.0022829	22559	ADD	-0.0607079	0.0908435	0.446584	0.297603	IPL
15	33858782	AVEN	ref	Mask1.0.01	0.00048761	22559	ADD	0.133027	0.199064	0.446578	0.2976	OPL+ONL
12	54008985	HOXC8	ref	Mask1.0.01	0.000398954	22559	ADD	-0.138981	0.207976	0.446561	0.297593	CSI
10	92574105	KIF11	ref	Mask1.0.01	0.000199477	22559	ADD	-0.208142	0.311473	0.446559	0.297592	OPL+ONL
11	90131515	NAALAD2	ref	Mask1.0.01	0.00075358	22559	ADD	0.109852	0.1644	0.446492	0.297565	RNFL
19	37884823	WDR87	ref	Mask1.0.01	0.000997385	22559	ADD	0.0955113	0.14294	0.446479	0.297559	RPE
19	4304598	FSD1	ref	Mask1.0.01	0.000177313	22559	ADD	-0.22634	0.338742	0.446461	0.297552	RPE
3	14178817	LSM3	ref	Mask1.0.01	0.000132985	22559	ADD	-0.261938	0.392019	0.44646	0.297551	GCC
11	85694224	SYTL2	ref	Mask1.0.01	0.00527506	22559	ADD	-0.0403004	0.0603145	0.446451	0.297548	INL
1	204218853	PLEKHA6	ref	Mask1.0.01	0.000731415	22559	ADD	-0.107041	0.160201	0.446448	0.297547	IPL
12	119171555	HSPB8	ref	Mask1.0.01	0.00146283	22559	ADD	0.0726755	0.108769	0.446443	0.297545	CSI
17	9910606	GAS7	ref	Mask1.0.01	0.000132985	22559	ADD	-0.26223	0.392467	0.446436	0.297542	GCC
9	36169388	CCIN	ref	Mask1.0.01	0.000177313	22559	ADD	-0.219525	0.328553	0.446435	0.297541	INL
3	46877721	PTH1R	ref	Mask1.0.01	0.000110821	22559	ADD	0.28613	0.428258	0.44639	0.297523	RNFL
6	53647916	KLHL31	ref	Mask1.0.01	0.00126335	22559	ADD	0.081563	0.122078	0.446386	0.297521	IPL
19	51642553	SIGLEC14	ref	Mask1.0.01	0.000155149	22559	ADD	-0.235693	0.352807	0.446294	0.297483	OPL+ONL
6	121435595	GJA1	ref	Mask1.0.01	0.000842236	22559	ADD	-0.095595	0.143098	0.446274	0.297475	CSI
11	64103188	FLRT1	ref	Mask1.0.01	0.000354626	22559	ADD	0.153618	0.229957	0.446261	0.29747	IPL
1	166975582	MAEL	ref	Mask1.0.01	0.000354626	22559	ADD	-0.156046	0.233592	0.44626	0.297469	OPL+ONL
19	15640897	CYP4F3	ref	Mask1.0.01	0.00961922	22559	ADD	-0.0297212	0.0444927	0.446226	0.297455	IPL
20	45109452	WFDC5	ref	Mask1.0.01	0.00037679	22559	ADD	0.15557	0.232898	0.446193	0.297442	GCC
17	5116032	USP6	ref	Mask1.0.01	0.00339111	22559	ADD	0.0520723	0.0779615	0.446122	0.297412	GCC
1	109105951	C1orf194	ref	Mask1.0.01	0.000243805	22559	ADD	-0.188954	0.282899	0.446118	0.297411	ISOS+PS
1	89181144	GBP4	ref	Mask1.0.01	0.00589565	22559	ADD	-0.0363329	0.0543981	0.446101	0.297404	CSI
3	112140898	SLC9C1	ref	Mask1.0.01	0.00206126	22559	ADD	0.0651513	0.0975453	0.446101	0.297404	ISOS+PS
19	8363289	ANGPTL4	ref	Mask1.0.01	0.000997385	22559	ADD	-0.0957063	0.143299	0.446059	0.297387	GCC
21	33503931	GART	ref	Mask1.0.01	0.00106388	22559	ADD	-0.0892833	0.133684	0.446049	0.297382	GCL
3	14402576	SLC6A6	ref	Mask1.0.01	0.000199477	22559	ADD	-0.207979	0.311419	0.446015	0.297368	OPL+ONL
19	44954585	CLPTM1	ref	Mask1.0.01	0.000930892	22559	ADD	-0.0990557	0.148323	0.446005	0.297364	GCC
13	46125920	LCP1	ref	Mask1.0.01	0.00261536	22559	ADD	-0.0570221	0.0853932	0.445903	0.297322	GCL
19	48748011	FUT1	ref	Mask1.0.01	0.0022829	22559	ADD	-0.0612656	0.0917517	0.445867	0.297307	INL
11	67662160	ALDH3B2	ref	Mask1.0.01	0.00848885	22559	ADD	0.0328822	0.049246	0.44584	0.297296	RPE
10	80336105	DYDC1	ref	Mask1.0.01	0.000132985	22559	ADD	0.261877	0.392228	0.445775	0.29727	GCC
2	223957463	MRPL44	ref	Mask1.0.01	0.000265969	22559	ADD	0.179971	0.269564	0.445739	0.297255	OPL+ONL
11	64917553	PPP2R5B	ref	Mask1.0.01	0.000199477	22559	ADD	0.213198	0.319335	0.445728	0.29725	RNFL
19	15615218	CYP4F8	ref	Mask1.0.01	0.000265969	22559	ADD	-0.184776	0.276765	0.445728	0.29725	RNFL
2	219327407	RESP18	ref	Mask1.0.01	0.00124119	22559	ADD	0.0822395	0.123186	0.445699	0.297238	IPL
12	96000753	LTA4H	ref	Mask1.0.01	0.000132985	22559	ADD	-0.261084	0.391082	0.445683	0.297232	RNFL
10	71319259	SLC29A3	ref	Mask1.0.01	0.00270402	22559	ADD	-0.0557272	0.083481	0.445615	0.297203	IPL
1	173903800	SERPINC1	ref	Mask1.0.01	0.00270402	22559	ADD	0.0557293	0.0834929	0.445521	0.297165	IPL
1	85018082	MCOLN3	ref	Mask1.0.01	0.00124119	22559	ADD	0.082995	0.124343	0.445511	0.297161	INL
4	2269582	ZFYVE28	ref	Mask1.0.01	0.000598431	22559	ADD	-0.118233	0.177144	0.445481	0.297148	IPL
22	43411196	MPPED1	ref	Mask1.0.01	0.000132985	22559	ADD	0.253097	0.379208	0.445471	0.297144	INL
3	184242301	ALG3	ref	Mask1.0.01	0.00365708	22559	ADD	0.0486364	0.0728714	0.44546	0.29714	ISOS+PS
9	128702503	PKN3	ref	Mask1.0.01	0.000288133	22559	ADD	0.17198	0.257687	0.44542	0.297124	INL
16	55846154	CES5A	ref	Mask1.0.01	0.00525289	22559	ADD	-0.0417398	0.0625429	0.445394	0.297113	RPE
9	112040783	SUSD1	ref	Mask1.0.01	0.00159582	22559	ADD	0.0725254	0.108675	0.445373	0.297104	IPL
12	70638073	PTPRR	ref	Mask1.0.01	0.000820072	22559	ADD	-0.102845	0.154107	0.445369	0.297102	OPL+ONL
6	159969082	IGF2R	ref	Mask1.0.01	0.000132985	22559	ADD	-0.261114	0.391272	0.445352	0.297095	RPE
7	144000320	OR6B1	ref	Mask1.0.01	0.000243805	22559	ADD	-0.192795	0.288901	0.445341	0.297091	RPE
12	27523431	PPFIBP1	ref	Mask1.0.01	0.000775744	22559	ADD	-0.105985	0.158821	0.445316	0.297081	ISOS+PS
16	67828157	CENPT	ref	Mask1.0.01	0.00392305	22559	ADD	-0.048345	0.0724471	0.445308	0.297077	GCC
22	50529710	ODF3B	ref	Mask1.0.01	0.000265969	22559	ADD	-0.177287	0.265673	0.445305	0.297076	IPL
17	28905250	PHF12	ref	Mask1.0.01	0.0115475	22559	ADD	-0.0273512	0.0409894	0.445256	0.297056	GCL
6	2948159	SERPINB6	ref	Mask1.0.01	0.000443282	22559	ADD	-0.138872	0.208121	0.445239	0.297049	INL
14	31291788	HEATR5A	ref	Mask1.0.01	0.00126335	22559	ADD	-0.081611	0.122308	0.445236	0.297048	IPL
8	144148016	MROH1	ref	Mask1.0.01	0.000421118	22559	ADD	-0.143493	0.215049	0.445234	0.297047	ISOS+PS
17	28364288	AC002094.3	ref	Mask1.0.01	0.000132985	22559	ADD	-0.261087	0.391294	0.445212	0.297038	RNFL
11	83193712	ANKRD42	ref	Mask1.0.01	0.000820072	22559	ADD	0.105145	0.157585	0.445195	0.297031	RPE
12	53046969	TNS2	ref	Mask1.0.01	0.00780176	22559	ADD	-0.032979	0.0494268	0.445194	0.29703	IPL
9	98199011	TBC1D2	ref	Mask1.0.01	0.000310297	22559	ADD	-0.15721	0.235623	0.445168	0.29702	CSI
17	64147227	TEX2	ref	Mask1.0.01	0.000155149	22559	ADD	0.233639	0.350179	0.445152	0.297013	GCL
19	55488404	SSC5D	ref	Mask1.0.01	0.00106388	22559	ADD	-0.0895261	0.134189	0.445106	0.296994	INL
16	14071319	MRTFB	ref	Mask1.0.01	0.000687087	22559	ADD	0.111927	0.167767	0.445098	0.296991	OPL+ONL
10	50990888	PRKG1	ref	Mask1.0.01	0.00037679	22559	ADD	0.151815	0.227555	0.445096	0.29699	ISOS+PS
15	45129933	DUOX1	ref	Mask1.0.01	0.00884348	22559	ADD	-0.0296996	0.0445169	0.445094	0.296989	CSI
13	52033611	NEK5	ref	Mask1.0.01	0.000642759	22559	ADD	0.115691	0.173412	0.445081	0.296984	OPL+ONL
10	23192312	PTF1A	ref	Mask1.0.01	0.00148499	22559	ADD	0.0781643	0.117164	0.445069	0.296979	RPE
1	244969705	EFCAB2	ref	Mask1.0.01	0.00124119	22559	ADD	0.0820781	0.123031	0.445064	0.296977	IPL
22	41833079	SREBF2	ref	Mask1.0.01	0.00547453	22559	ADD	-0.0408814	0.0612803	0.445052	0.296972	RPE
6	44342650	SPATS1	ref	Mask1.0.01	0.000110821	22559	ADD	0.274706	0.411779	0.445048	0.29697	IPL
11	73264498	P2RY6	ref	Mask1.0.01	0.00075358	22559	ADD	-0.10726	0.160781	0.445046	0.296969	ISOS+PS
17	63745255	CCDC47	ref	Mask1.0.01	0.000177313	22559	ADD	0.225968	0.338743	0.444994	0.296948	RPE
11	72239077	PHOX2A	ref	Mask1.0.01	0.000443282	22559	ADD	-0.143266	0.214766	0.444992	0.296947	GCC
15	51056598	TNFAIP8L3	ref	Mask1.0.01	0.000398954	22559	ADD	0.14741	0.220985	0.444967	0.296937	ISOS+PS
12	7689784	GDF3	ref	Mask1.0.01	0.00394521	22559	ADD	0.0468686	0.0702622	0.444959	0.296933	ISOS+PS
2	165087526	SCN3A	ref	Mask1.0.01	0.0066049	22559	ADD	0.0371256	0.0556571	0.444944	0.296927	RPE
11	6390440	SMPD1	ref	Mask1.0.01	0.00341327	22559	ADD	0.0516575	0.0774441	0.444928	0.296921	RNFL
11	119185457	PDZD3	ref	Mask1.0.01	0.00135201	22559	ADD	0.0794978	0.119183	0.44492	0.296917	INL
2	177392746	AGPS	ref	Mask1.0.01	0.00119686	22559	ADD	0.0845496	0.126759	0.444905	0.296911	INL
19	54593582	LILRA1	ref	Mask1.0.01	0.00159582	22559	ADD	0.0737355	0.110552	0.444859	0.296892	ISOS+PS
9	133351758	SURF1	ref	Mask1.0.01	0.00197261	22559	ADD	0.0678497	0.101729	0.444845	0.296887	RPE
10	102394110	NFKB2	ref	Mask1.0.01	0.000288133	22559	ADD	-0.171263	0.256792	0.444801	0.296868	GCL
3	43354859	ANO10	ref	Mask1.0.01	0.00157365	22559	ADD	0.0736859	0.110487	0.444778	0.296859	INL
12	109783087	TRPV4	ref	Mask1.0.01	0.00558535	22559	ADD	0.0388762	0.0582953	0.444734	0.296841	IPL
15	70881342	THAP10	ref	Mask1.0.01	0.000265969	22559	ADD	-0.184481	0.276638	0.444715	0.296833	RPE
17	28319200	TMEM97	ref	Mask1.0.01	0.000110821	22559	ADD	-0.278526	0.417667	0.444705	0.296829	OPL+ONL
3	71675414	EIF4E3	ref	Mask1.0.01	0.000354626	22559	ADD	0.159706	0.239491	0.444697	0.296826	RNFL
22	46330875	TRMU	ref	Mask1.0.01	0.0011747	22559	ADD	0.0858882	0.128801	0.444659	0.29681	ISOS+PS
1	67138907	IL23R	ref	Mask1.0.01	0.000132985	22559	ADD	-0.251931	0.377807	0.444654	0.296808	GCL
11	28108248	METTL15	ref	Mask1.0.01	0.000177313	22559	ADD	-0.226394	0.339512	0.444653	0.296807	GCC
1	6624866	THAP3	ref	Mask1.0.01	0.00649408	22559	ADD	0.0366475	0.0549598	0.444628	0.296797	ISOS+PS
19	49889654	IL4I1	ref	Mask1.0.01	0.00454364	22559	ADD	-0.0448205	0.0672178	0.444616	0.296792	RPE
18	6729716	ARHGAP28	ref	Mask1.0.01	0.000199477	22559	ADD	0.206499	0.309696	0.444593	0.296783	INL
19	48993562	RUVBL2	ref	Mask1.0.01	0.000953056	22559	ADD	0.0974792	0.146204	0.444536	0.296759	RPE
1	975204	PERM1	ref	Mask1.0.01	0.000421118	22559	ADD	0.134911	0.202347	0.444531	0.296757	CSI
19	53879190	PRKCG	ref	Mask1.0.01	0.000177313	22559	ADD	-0.216943	0.325383	0.44453	0.296757	IPL
4	158709127	PPID	ref	Mask1.0.01	0.000332462	22559	ADD	-0.160095	0.240122	0.444519	0.296752	INL
9	2621182	VLDLR	ref	Mask1.0.01	0.0113037	22559	ADD	0.0286241	0.0429329	0.444514	0.29675	RPE
17	76074781	GALR2	ref	Mask1.0.01	0.00820072	22559	ADD	0.0321708	0.0482538	0.444491	0.296741	IPL
4	76306733	STBD1	ref	Mask1.0.01	0.00075358	22559	ADD	-0.106794	0.160196	0.444418	0.296711	OPL+ONL
6	146598967	ADGB	ref	Mask1.0.01	0.000975221	22559	ADD	0.0931592	0.139744	0.444411	0.296708	GCL
22	22887780	IGLL5	ref	Mask1.0.01	0.000110821	22559	ADD	-0.27693	0.415413	0.444408	0.296706	INL
22	29306582	GAS2L1	ref	Mask1.0.01	0.000110821	22559	ADD	-0.286115	0.429195	0.444399	0.296703	GCC
6	31879759	EHMT2	ref	Mask1.0.01	0.000332462	22559	ADD	0.158513	0.23779	0.444368	0.29669	IPL
14	24171853	REC8	ref	Mask1.0.01	0.000155149	22559	ADD	0.222053	0.333115	0.444351	0.296683	CSI
2	237574322	RAB17	ref	Mask1.0.01	0.000243805	22559	ADD	-0.19254	0.288841	0.444349	0.296682	RPE
2	230203110	SP140	ref	Mask1.0.01	0.000398954	22559	ADD	0.151017	0.226555	0.44433	0.296674	GCC
6	55106460	HCRTR2	ref	Mask1.0.01	0.000110821	22559	ADD	-0.28565	0.42853	0.44433	0.296674	RPE
5	141620876	HDAC3	ref	Mask1.0.01	0.000155149	22559	ADD	-0.234414	0.351676	0.444307	0.296665	INL
18	316737	COLEC12	ref	Mask1.0.01	0.00347976	22559	ADD	0.0499856	0.0749901	0.444305	0.296664	ISOS+PS
9	127935099	DPM2	ref	Mask1.0.01	0.000199477	22559	ADD	0.212847	0.319321	0.444303	0.296663	RPE
9	2621182	VLDLR	ref	Mask1.0.01	0.0113037	22559	ADD	-0.0274943	0.0412496	0.444268	0.296649	IPL
19	896503	R3HDM4	ref	Mask1.0.01	0.000132985	22559	ADD	-0.260695	0.391138	0.444229	0.296633	RPE
2	127638381	LIMS2	ref	Mask1.0.01	0.00729199	22559	ADD	-0.0354611	0.053205	0.444222	0.29663	RPE
7	95297676	PON1	ref	Mask1.0.01	0.000421118	22559	ADD	0.134988	0.202534	0.444218	0.296628	CSI
19	34994784	GRAMD1A	ref	Mask1.0.01	0.0031473	22559	ADD	0.0519574	0.077957	0.444206	0.296623	GCL
4	110365733	ENPEP	ref	Mask1.0.01	0.000886564	22559	ADD	0.0984449	0.147718	0.444142	0.296597	OPL+ONL
19	851014	ELANE	ref	Mask1.0.01	0.000310297	22559	ADD	0.164907	0.247448	0.444133	0.296593	GCL
16	1770286	NME3	ref	Mask1.0.01	0.00343544	22559	ADD	0.0497062	0.0745876	0.444107	0.296582	GCL
5	150166778	CDX1	ref	Mask1.0.01	0.000709251	22559	ADD	0.11044	0.165726	0.444085	0.296573	ISOS+PS
3	122909082	SEMA5B	ref	Mask1.0.01	0.000620595	22559	ADD	-0.118225	0.177416	0.444051	0.296559	ISOS+PS
19	49151198	HRC	ref	Mask1.0.01	0.000110821	22559	ADD	0.278152	0.417418	0.44404	0.296555	OPL+ONL
12	95943331	AMDHD1	ref	Mask1.0.01	0.000664923	22559	ADD	0.112664	0.169077	0.444024	0.296548	GCL
2	39175646	CDKL4	ref	Mask1.0.01	0.00190611	22559	ADD	-0.0690835	0.103678	0.443995	0.296536	RNFL
2	32628032	TTC27	ref	Mask1.0.01	0.000842236	22559	ADD	0.10394	0.155996	0.443954	0.296519	GCC
15	65895079	MEGF11	ref	Mask1.0.01	0.00707035	22559	ADD	-0.0352051	0.0528369	0.443952	0.296519	ISOS+PS
16	89575758	CPNE7	ref	Mask1.0.01	0.000531938	22559	ADD	0.130328	0.195601	0.44395	0.296518	RPE
19	35030470	SCN1B	ref	Mask1.0.01	0.00048761	22559	ADD	0.131998	0.198111	0.443936	0.296512	INL
12	98726457	ANKS1B	ref	Mask1.0.01	0.000177313	22559	ADD	0.216738	0.325313	0.443881	0.296489	IPL
22	20495913	MED15	ref	Mask1.0.01	0.000221641	22559	ADD	0.201813	0.302912	0.443877	0.296487	RNFL
19	51713112	HAS1	ref	Mask1.0.01	0.00108604	22559	ADD	-0.0913438	0.137104	0.44387	0.296485	RNFL
17	19215615	EPN2	ref	Mask1.0.01	0.000132985	22559	ADD	-0.250427	0.37589	0.443854	0.296478	IPL
2	68643579	PROKR1	ref	Mask1.0.01	0.000354626	22559	ADD	-0.159808	0.23988	0.443825	0.296466	RNFL
11	59712916	OR10V1	ref	Mask1.0.01	0.000930892	22559	ADD	0.0906805	0.136122	0.443785	0.296449	CSI
7	90335223	GTPBP10	ref	Mask1.0.01	0.00037679	22559	ADD	0.151546	0.227491	0.443777	0.296446	ISOS+PS
6	10393186	TFAP2A	ref	Mask1.0.01	0.00101955	22559	ADD	0.0942448	0.141476	0.443761	0.29644	RNFL
1	23691742	RPL11	ref	Mask1.0.01	0.000132985	22559	ADD	0.252789	0.379476	0.443758	0.296438	INL
19	18531751	FKBP8	ref	Mask1.0.01	0.000310297	22559	ADD	0.170707	0.256263	0.443745	0.296433	RNFL
11	6199146	OR52W1	ref	Mask1.0.01	0.000132985	22559	ADD	0.253921	0.381192	0.443722	0.296424	OPL+ONL
11	102347211	BIRC2	ref	Mask1.0.01	0.000465446	22559	ADD	-0.136267	0.204567	0.443721	0.296423	ISOS+PS
17	39953263	GSDMA	ref	Mask1.0.01	0.000443282	22559	ADD	0.139668	0.209678	0.443697	0.296413	ISOS+PS
4	146253975	SLC10A7	ref	Mask1.0.01	0.000265969	22559	ADD	0.184745	0.277361	0.443664	0.2964	GCC
6	43509702	POLR1C	ref	Mask1.0.01	0.00192828	22559	ADD	0.0685791	0.10296	0.443659	0.296398	RNFL
11	70467854	SHANK2	ref	Mask1.0.01	0.000155149	22559	ADD	0.241727	0.362914	0.443653	0.296395	GCC
11	130404923	ADAMTS8	ref	Mask1.0.01	0.00310297	22559	ADD	0.0529113	0.0794388	0.44364	0.29639	ISOS+PS
12	54644589	DCD	ref	Mask1.0.01	0.000132985	22559	ADD	-0.25474	0.382458	0.443637	0.296389	OPL+ONL
3	195720884	MUC20	ref	Mask1.0.01	0.000195494	20461	ADD	-0.207586	0.311669	0.443617	0.29638	CSI
5	149345430	GRPEL2	ref	Mask1.0.01	0.00037679	22559	ADD	0.155171	0.232977	0.443602	0.296374	GCC
19	48599961	FAM83E	ref	Mask1.0.01	0.000110821	22559	ADD	-0.276683	0.415422	0.443595	0.296371	INL
1	44635238	TMEM53	ref	Mask1.0.01	0.000243805	22559	ADD	-0.192536	0.289082	0.443591	0.296369	RPE
5	65589690	TRIM23	ref	Mask1.0.01	0.000354626	22559	ADD	-0.146764	0.22036	0.443582	0.296366	CSI
12	56449502	MIP	ref	Mask1.0.01	0.000265969	22559	ADD	-0.180558	0.271104	0.44357	0.296361	ISOS+PS
3	87259404	POU1F1	ref	Mask1.0.01	0.00106388	22559	ADD	-0.0894526	0.134316	0.443536	0.296347	INL
12	113816738	RBM19	ref	Mask1.0.01	0.000664923	22559	ADD	0.113142	0.16989	0.443518	0.29634	INL
17	6996049	ALOX12	ref	Mask1.0.01	0.00609513	22559	ADD	-0.0375992	0.0564586	0.443503	0.296333	OPL+ONL
2	9206765	ASAP2	ref	Mask1.0.01	0.000554103	22559	ADD	-0.127637	0.191663	0.44348	0.296324	RPE
14	85530144	FLRT2	ref	Mask1.0.01	0.000177313	22559	ADD	0.225725	0.338959	0.443474	0.296321	RNFL
11	122655722	UBASH3B	ref	Mask1.0.01	0.000110821	22559	ADD	-0.273878	0.411275	0.443455	0.296313	IPL
8	86514435	CPNE3	ref	Mask1.0.01	0.000554103	22559	ADD	0.117547	0.17652	0.443442	0.296308	CSI
7	103328570	PSMC2	ref	Mask1.0.01	0.00037679	22559	ADD	-0.154734	0.232367	0.443425	0.296301	RPE
7	140023749	PARP12	ref	Mask1.0.01	0.000221641	22559	ADD	-0.197543	0.296658	0.443414	0.296297	ISOS+PS
1	151070578	GABPB2	ref	Mask1.0.01	0.000310297	22559	ADD	-0.165493	0.248533	0.443398	0.29629	INL
5	160249083	CCNJL	ref	Mask1.0.01	0.000110821	22559	ADD	0.277033	0.416045	0.443386	0.296285	INL
3	25718944	NGLY1	ref	Mask1.0.01	0.00155149	22559	ADD	0.0738191	0.110861	0.443381	0.296283	GCL
14	94612384	SERPINA3	ref	Mask1.0.01	0.00152932	22559	ADD	0.074608	0.112048	0.443363	0.296276	INL
19	10416773	PDE4A	ref	Mask1.0.01	0.000797908	22559	ADD	-0.102177	0.153453	0.443355	0.296273	IPL
20	43590937	IFT52	ref	Mask1.0.01	0.000443282	22559	ADD	-0.137826	0.206995	0.443343	0.296267	GCL
11	118925164	UPK2	ref	Mask1.0.01	0.000288133	22559	ADD	-0.17735	0.266359	0.44333	0.296262	GCC
1	202724495	KDM5B	ref	Mask1.0.01	0.00170664	22559	ADD	0.0703377	0.105641	0.44331	0.296254	GCL
9	33461353	NOL6	ref	Mask1.0.01	0.000265969	22559	ADD	-0.184149	0.276576	0.443311	0.296254	RNFL
22	41447830	ACO2	ref	Mask1.0.01	0.00132985	22559	ADD	-0.0825946	0.124051	0.443305	0.296252	GCC
1	209614870	LAMB3	ref	Mask1.0.01	0.00285917	22559	ADD	0.0518328	0.0778527	0.443264	0.296235	CSI
19	11767000	ZNF441	ref	Mask1.0.01	0.000199477	22559	ADD	-0.21261	0.319343	0.443253	0.29623	RPE
4	83407343	HELQ	ref	Mask1.0.01	0.000908728	22559	ADD	0.0957211	0.143782	0.443208	0.296212	IPL
7	156949712	NOM1	ref	Mask1.0.01	0.000243805	22559	ADD	0.188254	0.282783	0.443185	0.296202	ISOS+PS
2	96143169	DUSP2	ref	Mask1.0.01	0.000443282	22559	ADD	0.142634	0.214258	0.443172	0.296197	RPE
19	45795713	RSPH6A	ref	Mask1.0.01	0.000554103	22559	ADD	0.12771	0.19184	0.44317	0.296196	RNFL
3	184561785	EPHB3	ref	Mask1.0.01	0.00121903	22559	ADD	0.083951	0.126115	0.443117	0.296174	OPL+ONL
11	116789367	APOA5	ref	Mask1.0.01	0.000775744	22559	ADD	0.104647	0.15721	0.443088	0.296162	INL
11	64803510	MEN1	ref	Mask1.0.01	0.00161798	22559	ADD	0.0722325	0.108515	0.443084	0.296161	GCL
12	14914039	ERP27	ref	Mask1.0.01	0.000110821	22559	ADD	-0.273953	0.411574	0.443053	0.296148	IPL
1	201283452	PKP1	ref	Mask1.0.01	0.00104171	22559	ADD	0.0856849	0.12873	0.44305	0.296147	CSI
17	56938199	COIL	ref	Mask1.0.01	0.000288133	22559	ADD	0.176973	0.265877	0.443051	0.296147	RNFL
22	36487190	FOXRED2	ref	Mask1.0.01	0.000199477	22559	ADD	0.195537	0.29377	0.44304	0.296143	CSI
4	121801318	EXOSC9	ref	Mask1.0.01	0.000620595	22559	ADD	-0.120903	0.181646	0.443013	0.296131	GCC
3	113828182	GRAMD1C	ref	Mask1.0.01	0.000398954	22559	ADD	-0.145937	0.219261	0.443004	0.296128	INL
1	6101787	CHD5	ref	Mask1.0.01	0.00755796	22559	ADD	-0.0320195	0.0481079	0.442993	0.296123	CSI
12	89347235	DUSP6	ref	Mask1.0.01	0.000132985	22559	ADD	0.260303	0.391094	0.442993	0.296123	RPE
14	75427716	JDP2	ref	Mask1.0.01	0.000199477	22559	ADD	0.209278	0.314432	0.442987	0.296121	OPL+ONL
19	10304803	ZGLP1	ref	Mask1.0.01	0.00115253	22559	ADD	0.0863421	0.129727	0.442982	0.296118	OPL+ONL
16	61647242	CDH8	ref	Mask1.0.01	0.00474312	22559	ADD	-0.0424754	0.0638222	0.442927	0.296096	OPL+ONL
11	4881819	OR51T1	ref	Mask1.0.01	0.000110821	22559	ADD	-0.285131	0.428432	0.442919	0.296093	RNFL
17	62627670	MRC2	ref	Mask1.0.01	0.000243805	22559	ADD	0.176907	0.265823	0.442903	0.296086	CSI
3	50267558	SEMA3B	ref	Mask1.0.01	0.00157365	22559	ADD	-0.0757672	0.113849	0.442902	0.296086	RNFL
11	18172837	MRGPRX4	ref	Mask1.0.01	0.000221641	22559	ADD	-0.19561	0.293945	0.442842	0.296061	INL
4	17460261	QDPR	ref	Mask1.0.01	0.00128552	22559	ADD	-0.0838182	0.125956	0.442832	0.296057	RNFL
14	88180103	KCNK10	ref	Mask1.0.01	0.00150716	22559	ADD	-0.0757619	0.113854	0.442799	0.296043	ISOS+PS
11	9664077	SWAP70	ref	Mask1.0.01	0.000509774	22559	ADD	0.13006	0.195454	0.442794	0.296041	ISOS+PS
7	108470417	PNPLA8	ref	Mask1.0.01	0.00824505	22559	ADD	-0.0322054	0.0483984	0.442787	0.296038	GCL
20	57329803	SPO11	ref	Mask1.0.01	0.000576267	22559	ADD	-0.115063	0.172922	0.442762	0.296028	CSI
2	73290929	EGR4	ref	Mask1.0.01	0.000509774	22559	ADD	-0.133388	0.200465	0.442751	0.296023	GCC
3	160677160	ARL14	ref	Mask1.0.01	0.000997385	22559	ADD	-0.0923833	0.138844	0.442721	0.296011	INL
22	32190435	RFPL2	ref	Mask1.0.01	0.000221641	22559	ADD	-0.196401	0.295195	0.442659	0.295985	OPL+ONL
4	56338287	AASDH	ref	Mask1.0.01	0.00110821	22559	ADD	-0.0902367	0.135629	0.442653	0.295983	RNFL
20	33490075	CBFA2T2	ref	Mask1.0.01	0.000132985	22559	ADD	0.260746	0.391915	0.442641	0.295978	GCC
6	127968785	PTPRK	ref	Mask1.0.01	0.000398954	22559	ADD	0.13826	0.207816	0.442627	0.295972	CSI
3	115623510	GAP43	ref	Mask1.0.01	0.000177313	22559	ADD	-0.225278	0.338615	0.442614	0.295967	RNFL
1	107056674	PRMT6	ref	Mask1.0.01	0.000221641	22559	ADD	0.201652	0.303114	0.442582	0.295954	RNFL
5	111091716	WDR36	ref	Mask1.0.01	0.0114367	22559	ADD	-0.027146	0.040806	0.442551	0.295941	IPL
12	57546026	KIF5A	ref	Mask1.0.01	0.0017288	22559	ADD	0.0706736	0.106239	0.442537	0.295935	OPL+ONL
7	100679507	GIGYF1	ref	Mask1.0.01	0.0034576	22559	ADD	0.0501132	0.0753322	0.442531	0.295933	ISOS+PS
1	203178931	CHI3L1	ref	Mask1.0.01	0.00048761	22559	ADD	-0.13133	0.19742	0.442531	0.295932	GCL
16	3432414	ZNF597	ref	Mask1.0.01	0.000443282	22559	ADD	-0.138908	0.208817	0.44251	0.295924	OPL+ONL
10	73995193	VCL	ref	Mask1.0.01	0.00239372	22559	ADD	-0.0616376	0.0926596	0.442496	0.295918	GCC
11	18069935	SAAL1	ref	Mask1.0.01	0.000398954	22559	ADD	0.14422	0.216807	0.442489	0.295915	IPL
17	35410922	SLFN12	ref	Mask1.0.01	0.000930892	22559	ADD	0.098457	0.148014	0.442473	0.295908	RPE
1	153992685	NUP210L	ref	Mask1.0.01	0.000243805	22559	ADD	0.176864	0.265888	0.442465	0.295905	CSI
9	97501180	TMOD1	ref	Mask1.0.01	0.000421118	22559	ADD	0.146614	0.220427	0.442402	0.295879	GCC
17	30769388	CRLF3	ref	Mask1.0.01	0.000132985	22559	ADD	-0.260987	0.392402	0.442358	0.295861	GCC
21	34364006	KCNE2	ref	Mask1.0.01	0.00749147	22559	ADD	0.0335242	0.050406	0.442336	0.295852	GCL
4	152936323	FHDC1	ref	Mask1.0.01	0.000310297	22559	ADD	0.16355	0.245909	0.442335	0.295852	IPL
10	28050993	MPP7	ref	Mask1.0.01	0.000243805	22559	ADD	-0.188063	0.282774	0.442312	0.295842	ISOS+PS
2	27889941	BABAM2	ref	Mask1.0.01	0.000177313	22559	ADD	-0.218812	0.329012	0.442303	0.295838	INL
1	34759740	GJB4	ref	Mask1.0.01	0.00800124	22559	ADD	0.032963	0.0495652	0.442282	0.29583	OPL+ONL
7	99756960	CYP3A4	ref	Mask1.0.01	0.00817855	22559	ADD	-0.0325166	0.0488951	0.442263	0.295822	OPL+ONL
17	40360652	GJD3	ref	Mask1.0.01	0.00507558	22559	ADD	0.0412568	0.0620397	0.442234	0.29581	OPL+ONL
7	30938669	GHRHR	ref	Mask1.0.01	0.000199477	22559	ADD	-0.212368	0.319347	0.442233	0.295809	RNFL
16	67975663	DPEP3	ref	Mask1.0.01	0.00902079	22559	ADD	-0.0307435	0.0462307	0.442226	0.295807	OPL+ONL
7	92528773	RBM48	ref	Mask1.0.01	0.000243805	22559	ADD	-0.18801	0.28272	0.442228	0.295807	ISOS+PS
17	38324571	GPR179	ref	Mask1.0.01	0.00192828	22559	ADD	0.0664347	0.0999025	0.442219	0.295804	INL
22	31436977	EIF4ENIF1	ref	Mask1.0.01	0.000132985	22559	ADD	0.251215	0.377783	0.442188	0.295791	GCL
2	157257705	GALNT5	ref	Mask1.0.01	0.00157365	22559	ADD	-0.0741169	0.111464	0.442144	0.295773	ISOS+PS
19	3594507	TBXA2R	ref	Mask1.0.01	0.000421118	22559	ADD	-0.134463	0.202221	0.442129	0.295767	CSI
14	103100144	EXOC3L4	ref	Mask1.0.01	0.000642759	22559	ADD	-0.115858	0.174245	0.442111	0.295759	ISOS+PS
19	35319261	CD22	ref	Mask1.0.01	0.000177313	22559	ADD	0.218363	0.328419	0.442081	0.295747	INL
11	119206298	CBL	ref	Mask1.0.01	0.000975221	22559	ADD	-0.0922987	0.138818	0.442079	0.295746	IPL
4	184387729	IRF2	ref	Mask1.0.01	0.00126335	22559	ADD	-0.0825726	0.12419	0.442075	0.295744	ISOS+PS
10	101578882	POLL	ref	Mask1.0.01	0.00527506	22559	ADD	0.040111	0.0603296	0.442046	0.295732	GCL
16	67430652	HSD11B2	ref	Mask1.0.01	0.000953056	22559	ADD	-0.0950639	0.142984	0.442034	0.295727	ISOS+PS
11	32387775	WT1	ref	Mask1.0.01	0.00124119	22559	ADD	-0.0853965	0.128445	0.442025	0.295724	GCC
1	158254424	CD1A	ref	Mask1.0.01	0.000310297	22559	ADD	0.163417	0.245796	0.442019	0.295721	IPL
10	61406642	TMEM26	ref	Mask1.0.01	0.000155149	22559	ADD	0.240696	0.362036	0.442014	0.295719	RPE
1	89051882	GBP1	ref	Mask1.0.01	0.00175096	22559	ADD	-0.0718041	0.108007	0.441974	0.295703	RNFL
5	80626226	DHFR	ref	Mask1.0.01	0.000177313	22559	ADD	-0.207152	0.311596	0.441971	0.295701	CSI
7	138831381	KIAA1549	ref	Mask1.0.01	0.000199477	22559	ADD	0.195361	0.293864	0.441957	0.295695	CSI
6	170575295	PDCD2	ref	Mask1.0.01	0.000110821	22559	ADD	0.285606	0.429622	0.441939	0.295688	GCC
21	30214006	CLDN8	ref	Mask1.0.01	0.000620595	22559	ADD	-0.116304	0.174951	0.441934	0.295686	GCL
1	150809713	ARNT	ref	Mask1.0.01	0.000177313	22559	ADD	-0.225724	0.339556	0.441906	0.295675	GCC
10	87863625	PTEN	ref	Mask1.0.01	0.0008644	22559	ADD	-0.102247	0.153813	0.441894	0.295669	RNFL
3	38265812	SLC22A13	ref	Mask1.0.01	0.00159582	22559	ADD	0.0726825	0.109338	0.441891	0.295668	GCL
4	186208979	KLKB1	ref	Mask1.0.01	0.00252671	22559	ADD	-0.0584503	0.0879296	0.441879	0.295663	ISOS+PS
2	134119983	MGAT5	ref	Mask1.0.01	0.000110821	22559	ADD	-0.285102	0.428897	0.441869	0.295659	RNFL
19	12345944	ZNF442	ref	Mask1.0.01	0.000465446	22559	ADD	0.139003	0.209119	0.441835	0.295645	RPE
15	77100656	PEAK1	ref	Mask1.0.01	0.00197261	22559	ADD	-0.0656238	0.098727	0.441825	0.295641	INL
2	196763035	GTF3C3	ref	Mask1.0.01	0.000243805	22559	ADD	0.19203	0.288909	0.441789	0.295626	RPE
10	70882280	PCBD1	ref	Mask1.0.01	0.000509774	22559	ADD	-0.128766	0.193733	0.441773	0.29562	INL
2	210477682	CPS1	ref	Mask1.0.01	0.00857751	22559	ADD	-0.031714	0.047715	0.441766	0.295617	INL
16	3611728	DNASE1	ref	Mask1.0.01	0.0031473	22559	ADD	-0.0517891	0.0779191	0.441762	0.295615	GCL
3	66378797	LRIG1	ref	Mask1.0.01	0.00416685	22559	ADD	-0.0454272	0.0683489	0.441742	0.295607	ISOS+PS
5	115841592	AP3S1	ref	Mask1.0.01	0.000465446	22559	ADD	0.134288	0.202063	0.441676	0.29558	GCL
7	150368790	ZNF775	ref	Mask1.0.01	0.000465446	22559	ADD	0.127898	0.192451	0.441659	0.295573	CSI
9	86026146	GOLM1	ref	Mask1.0.01	0.00155149	22559	ADD	0.0742194	0.111687	0.441598	0.295547	OPL+ONL
17	40475828	TNS4	ref	Mask1.0.01	0.00108604	22559	ADD	-0.0884139	0.133049	0.441592	0.295545	INL
19	15114984	ILVBL	ref	Mask1.0.01	0.000509774	22559	ADD	0.129873	0.195443	0.441566	0.295534	ISOS+PS
9	73151865	ANXA1	ref	Mask1.0.01	0.000177313	22559	ADD	-0.217715	0.327645	0.441539	0.295523	GCL
17	28473293	SLC13A2	ref	Mask1.0.01	0.000354626	22559	ADD	0.146452	0.220401	0.441536	0.295522	CSI
10	16590611	RSU1	ref	Mask1.0.01	0.000221641	22559	ADD	-0.20131	0.302978	0.441476	0.295497	RPE
18	77249848	GALR1	ref	Mask1.0.01	0.000243805	22559	ADD	0.192354	0.2895	0.441475	0.295496	GCC
16	15949138	ABCC1	ref	Mask1.0.01	0.0128773	22559	ADD	0.025797	0.0388263	0.441455	0.295488	GCL
1	201359008	TNNT2	ref	Mask1.0.01	0.00223857	22559	ADD	-0.0609485	0.091733	0.441443	0.295483	IPL
7	43926436	UBE2D4	ref	Mask1.0.01	0.000243805	22559	ADD	0.187071	0.281562	0.441431	0.295478	OPL+ONL
6	167146414	TCP10L2	ref	Mask1.0.01	0.000243805	22559	ADD	0.191982	0.288962	0.441405	0.295468	RNFL
2	32357028	BIRC6	ref	Mask1.0.01	0.00534155	22559	ADD	0.0400309	0.0602548	0.441374	0.295455	INL
12	6870935	SPSB2	ref	Mask1.0.01	0.000332462	22559	ADD	-0.164344	0.247375	0.441361	0.29545	RPE
2	38814	FAM110C	ref	Mask1.0.01	0.000243805	22559	ADD	-0.18636	0.280526	0.441327	0.295435	INL
12	9148840	PZP	ref	Mask1.0.01	0.00644975	22559	ADD	-0.0344578	0.0518704	0.441302	0.295425	CSI
19	12317477	ZNF563	ref	Mask1.0.01	0.000132985	22559	ADD	-0.259822	0.391118	0.4413	0.295424	RPE
19	6361531	CLPP	ref	Mask1.0.01	0.000265969	22559	ADD	0.17901	0.26948	0.441267	0.295411	OPL+ONL
11	33015876	DEPDC7	ref	Mask1.0.01	0.000243805	22559	ADD	-0.186959	0.281446	0.441266	0.29541	OPL+ONL
22	45344063	SMC1B	ref	Mask1.0.01	0.00161798	22559	ADD	-0.0686193	0.103301	0.441249	0.295403	CSI
21	34513142	RCAN1	ref	Mask1.0.01	0.000177313	22559	ADD	-0.216012	0.325202	0.441212	0.295388	IPL
14	96392128	AK7	ref	Mask1.0.01	0.00922027	22559	ADD	0.0314908	0.0474092	0.441206	0.295385	RPE
10	103446786	CALHM2	ref	Mask1.0.01	0.000177313	22559	ADD	0.217473	0.32741	0.441192	0.29538	GCL
7	28299321	CREB5	ref	Mask1.0.01	0.000620595	22559	ADD	0.120626	0.181606	0.441185	0.295377	GCC
1	64745095	RAVER2	ref	Mask1.0.01	0.000110821	22559	ADD	0.285222	0.429421	0.441163	0.295368	GCC
12	111405923	SH2B3	ref	Mask1.0.01	0.0008644	22559	ADD	0.0996951	0.150109	0.441095	0.29534	OPL+ONL
11	67452406	CABP4	ref	Mask1.0.01	0.000820072	22559	ADD	0.10492	0.157978	0.441091	0.295338	GCC
17	66964707	CACNG4	ref	Mask1.0.01	0.000775744	22559	ADD	0.104497	0.157346	0.441057	0.295324	INL
5	5420664	ICE1	ref	Mask1.0.01	0.000132985	22559	ADD	0.250947	0.377906	0.440955	0.295282	GCL
10	15102584	NMT2	ref	Mask1.0.01	0.000310297	22559	ADD	-0.163228	0.245813	0.440939	0.295275	IPL
1	1471765	ATAD3B	ref	Mask1.0.01	0.00673789	22559	ADD	-0.0355847	0.0535898	0.440924	0.295269	OPL+ONL
5	141245395	PCDHB15	ref	Mask1.0.01	0.000221641	22559	ADD	0.196026	0.295219	0.4409	0.295259	OPL+ONL
1	167630093	RCSD1	ref	Mask1.0.01	0.000465446	22559	ADD	0.135422	0.203952	0.440886	0.295253	OPL+ONL
1	70852353	PTGER3	ref	Mask1.0.01	0.000110821	22559	ADD	-0.276073	0.41578	0.440881	0.295251	INL
11	5253188	HBG2	ref	Mask1.0.01	0.000243805	22559	ADD	0.191792	0.288857	0.440857	0.295241	RPE
10	27775186	ARMC4	ref	Mask1.0.01	0.00576267	22559	ADD	-0.0365114	0.05499	0.440849	0.295238	CSI
6	44158811	CAPN11	ref	Mask1.0.01	0.00762445	22559	ADD	0.0334614	0.050398	0.440822	0.295227	INL
3	112140898	SLC9C1	ref	Mask1.0.01	0.00206126	22559	ADD	-0.0641558	0.0966331	0.440778	0.295209	INL
1	3487951	MEGF6	ref	Mask1.0.01	0.00578483	22559	ADD	-0.0364476	0.0548997	0.440756	0.2952	CSI
12	112570380	RPH3A	ref	Mask1.0.01	0.000842236	22559	ADD	0.0991623	0.149368	0.440739	0.295192	IPL
3	100609601	ADGRG7	ref	Mask1.0.01	0.00356842	22559	ADD	-0.0492835	0.0742361	0.440731	0.295189	ISOS+PS
14	41606876	LRFN5	ref	Mask1.0.01	0.000288133	22559	ADD	-0.172645	0.260075	0.440668	0.295163	ISOS+PS
19	3762682	MRPL54	ref	Mask1.0.01	0.000243805	22559	ADD	-0.192275	0.289647	0.440666	0.295162	GCC
15	64387748	TRIP4	ref	Mask1.0.01	0.00135201	22559	ADD	0.0817415	0.123139	0.440651	0.295156	GCC
6	31718648	LY6G6C	ref	Mask1.0.01	0.000243805	22559	ADD	0.187752	0.282845	0.440626	0.295146	ISOS+PS
4	70992538	DCK	ref	Mask1.0.01	0.00175096	22559	ADD	0.0718373	0.108228	0.440573	0.295124	GCC
5	51383448	ISL1	ref	Mask1.0.01	0.000598431	22559	ADD	-0.119305	0.17975	0.440536	0.295109	OPL+ONL
20	58689131	NPEPL1	ref	Mask1.0.01	0.000221641	22559	ADD	-0.201039	0.3029	0.440518	0.295101	RPE
8	42174718	PLAT	ref	Mask1.0.01	0.00469879	22559	ADD	0.0423548	0.0638164	0.440495	0.295092	INL
22	38200767	MAFF	ref	Mask1.0.01	0.000177313	22559	ADD	-0.215788	0.325129	0.440497	0.295092	IPL
16	1771890	MRPS34	ref	Mask1.0.01	0.00166231	22559	ADD	0.0718882	0.108322	0.440435	0.295067	ISOS+PS
17	78187317	AFMID	ref	Mask1.0.01	0.00365708	22559	ADD	0.0483187	0.0728099	0.440403	0.295054	ISOS+PS
4	97184093	STPG2	ref	Mask1.0.01	0.0020391	22559	ADD	0.0637722	0.0960965	0.4404	0.295053	IPL
20	51596514	ATP9A	ref	Mask1.0.01	0.00195044	22559	ADD	-0.065837	0.0992079	0.4404	0.295052	INL
19	40348456	PLD3	ref	Mask1.0.01	0.000421118	22559	ADD	0.142158	0.214217	0.440389	0.295048	OPL+ONL
17	51165435	NME2	ref	Mask1.0.01	0.000531938	22559	ADD	-0.124765	0.188012	0.440365	0.295038	IPL
20	20389530	RALGAPA2	ref	Mask1.0.01	0.00367924	22559	ADD	0.0495125	0.074613	0.440353	0.295033	RNFL
1	21596215	RAP1GAP	ref	Mask1.0.01	0.00272618	22559	ADD	0.0575947	0.0867931	0.440346	0.29503	GCC
14	23381982	MYH6	ref	Mask1.0.01	0.0155149	22559	ADD	0.0240261	0.0362065	0.440346	0.29503	OPL+ONL
19	48661407	NTN5	ref	Mask1.0.01	0.00113037	22559	ADD	-0.0871116	0.131274	0.440343	0.295029	ISOS+PS
8	11982321	DEFB135	ref	Mask1.0.01	0.000332462	22559	ADD	-0.160547	0.241954	0.440287	0.295006	ISOS+PS
1	102876467	COL11A1	ref	Mask1.0.01	0.0168004	22559	ADD	0.0226222	0.0340936	0.440276	0.295001	GCL
1	153981617	RAB13	ref	Mask1.0.01	0.000155149	22559	ADD	-0.232163	0.349891	0.440271	0.294999	GCL
17	41848518	KLHL11	ref	Mask1.0.01	0.000177313	22559	ADD	-0.224811	0.338816	0.440257	0.294993	RPE
2	178525989	TTN	ref	Mask1.0.01	0.0776409	22559	ADD	-0.0113355	0.017084	0.440255	0.294993	INL
3	51942345	PARP3	ref	Mask1.0.01	0.00119686	22559	ADD	0.0867898	0.130805	0.440238	0.294986	GCC
16	23388493	COG7	ref	Mask1.0.01	0.000199477	22559	ADD	-0.21185	0.319299	0.440213	0.294975	RPE
7	127652194	SND1	ref	Mask1.0.01	0.000132985	22559	ADD	-0.253971	0.382798	0.44018	0.294962	ISOS+PS
1	100719742	VCAM1	ref	Mask1.0.01	0.000155149	22559	ADD	-0.221098	0.33325	0.440179	0.294961	CSI
4	2269582	ZFYVE28	ref	Mask1.0.01	0.000598431	22559	ADD	-0.119242	0.179732	0.440155	0.294951	OPL+ONL
10	89378056	IFIT1B	ref	Mask1.0.01	0.000243805	22559	ADD	0.176367	0.265839	0.440145	0.294947	CSI
8	115408496	TRPS1	ref	Mask1.0.01	0.00352409	22559	ADD	0.048864	0.0736536	0.440139	0.294944	GCL
1	151540305	TUFT1	ref	Mask1.0.01	0.000243805	22559	ADD	0.186905	0.281742	0.440087	0.294923	OPL+ONL
22	27978014	TTC28	ref	Mask1.0.01	0.0213884	22559	ADD	0.0209213	0.0315389	0.440031	0.2949	GCC
6	17393505	CAP2	ref	Mask1.0.01	0.000332462	22559	ADD	-0.164567	0.2481	0.43998	0.294879	GCC
1	89006679	GBP3	ref	Mask1.0.01	0.00110821	22559	ADD	-0.0868986	0.131011	0.439956	0.294869	GCL
7	100679507	GIGYF1	ref	Mask1.0.01	0.0034576	22559	ADD	0.0511747	0.0771572	0.439904	0.294847	GCC
2	99154955	LIPT1	ref	Mask1.0.01	0.00104171	22559	ADD	-0.0900962	0.135849	0.439847	0.294824	INL
11	8391868	STK33	ref	Mask1.0.01	0.000265969	22559	ADD	0.183862	0.277235	0.43983	0.294817	GCC
1	236215101	ERO1B	ref	Mask1.0.01	0.000531938	22559	ADD	-0.129825	0.195763	0.439801	0.294805	RPE
6	44278734	TCTE1	ref	Mask1.0.01	0.00124119	22559	ADD	-0.085033	0.128227	0.439758	0.294787	RPE
17	8288654	RANGRF	ref	Mask1.0.01	0.00498692	22559	ADD	-0.0413249	0.0623178	0.439743	0.294781	INL
21	44455510	LRRC3	ref	Mask1.0.01	0.00037679	22559	ADD	0.154147	0.232459	0.439719	0.294771	RPE
7	149126416	ZNF398	ref	Mask1.0.01	0.000177313	22559	ADD	-0.21785	0.32853	0.439711	0.294768	INL
13	71437966	DACH1	ref	Mask1.0.01	0.000221641	22559	ADD	-0.201302	0.30358	0.439694	0.294761	GCC
11	74454841	KCNE3	ref	Mask1.0.01	0.00620622	22558	ADD	0.0382067	0.0576195	0.439684	0.294757	RNFL
9	130713016	ABL1	ref	Mask1.0.01	0.000243805	22559	ADD	0.186569	0.281365	0.439683	0.294756	OPL+ONL
6	116681187	KPNA5	ref	Mask1.0.01	0.000576267	22559	ADD	-0.124696	0.188056	0.439678	0.294754	RNFL
19	9412461	ZNF266	ref	Mask1.0.01	0.000110821	22559	ADD	0.284101	0.428464	0.439658	0.294746	RPE
22	50217689	TUBGCP6	ref	Mask1.0.01	0.000332462	22559	ADD	0.158457	0.238984	0.43963	0.294734	GCL
9	127579370	STXBP1	ref	Mask1.0.01	0.00037679	22559	ADD	-0.150679	0.227263	0.439587	0.294716	ISOS+PS
11	62433542	AHNAK	ref	Mask1.0.01	0.000110821	22559	ADD	0.274435	0.413931	0.439565	0.294707	GCL
17	40861303	KRT12	ref	Mask1.0.01	0.0107274	22559	ADD	0.0267929	0.0404132	0.439536	0.294695	CSI
3	15254353	SH3BP5	ref	Mask1.0.01	0.000310297	22559	ADD	0.166317	0.250869	0.439522	0.29469	ISOS+PS
17	32492522	MYO1D	ref	Mask1.0.01	0.0037679	22559	ADD	-0.0449777	0.0678436	0.439518	0.294688	CSI
2	218034960	RUFY4	ref	Mask1.0.01	0.000509774	22559	ADD	-0.132645	0.200082	0.439512	0.294685	RNFL
8	20144855	SLC18A1	ref	Mask1.0.01	0.00461013	22559	ADD	-0.0442381	0.0667295	0.439498	0.29468	RPE
2	64092652	PELI1	ref	Mask1.0.01	0.000110821	22559	ADD	-0.284015	0.428421	0.439483	0.294674	RPE
10	69220332	HKDC1	ref	Mask1.0.01	0.0238264	22559	ADD	-0.0192999	0.0291135	0.43946	0.294664	OPL+ONL
19	50511600	ASPDH	ref	Mask1.0.01	0.000155149	22559	ADD	0.23196	0.349921	0.439425	0.29465	GCL
6	133889113	TCF21	ref	Mask1.0.01	0.00104171	22559	ADD	-0.0927858	0.139973	0.439416	0.294646	RNFL
4	139495941	SETD7	ref	Mask1.0.01	0.00048761	22559	ADD	-0.135499	0.20442	0.439367	0.294626	RNFL
17	73248449	CPSF4L	ref	Mask1.0.01	0.000421118	22559	ADD	0.141516	0.213502	0.439344	0.294616	INL
6	46129989	ENPP4	ref	Mask1.0.01	0.000398954	22559	ADD	0.145884	0.220096	0.439333	0.294612	OPL+ONL
18	8609437	RAB12	ref	Mask1.0.01	0.000155149	22559	ADD	-0.2405	0.362854	0.439302	0.294599	GCC
1	13341892	PRAMEF14	ref	Mask1.0.01	0.000132985	22559	ADD	0.259863	0.392072	0.439295	0.294596	GCC
12	6828407	P3H3	ref	Mask1.0.01	0.00199477	22559	ADD	-0.0655914	0.0989634	0.439284	0.294591	OPL+ONL
17	72121020	SOX9	ref	Mask1.0.01	0.00101955	22559	ADD	-0.0937228	0.141411	0.439261	0.294582	RPE
19	19211958	NCAN	ref	Mask1.0.01	0.000820072	22559	ADD	-0.100949	0.152316	0.439253	0.294578	GCL
2	26764284	SLC35F6	ref	Mask1.0.01	0.000265969	22559	ADD	-0.168653	0.254471	0.439252	0.294578	CSI
17	82389210	OGFOD3	ref	Mask1.0.01	0.00913161	22559	ADD	0.0305609	0.0461115	0.439252	0.294578	OPL+ONL
17	15565483	CDRT1	ref	Mask1.0.01	0.000509774	22559	ADD	0.121836	0.183839	0.439214	0.294562	CSI
9	110668779	MUSK	ref	Mask1.0.01	0.00152932	22559	ADD	0.0765431	0.115497	0.439205	0.294559	RPE
19	58083838	ZSCAN18	ref	Mask1.0.01	0.000110821	22559	ADD	-0.283917	0.428436	0.439147	0.294534	RPE
9	124777133	OLFML2A	ref	Mask1.0.01	0.00680438	22559	ADD	-0.0355174	0.0536005	0.439081	0.294507	OPL+ONL
17	74326210	KIF19	ref	Mask1.0.01	0.00545237	22559	ADD	0.0407276	0.0614667	0.439034	0.294488	RNFL
1	39623435	HEYL	ref	Mask1.0.01	0.000354626	22559	ADD	-0.158861	0.239762	0.43901	0.294478	RPE
4	6269849	WFS1	ref	Mask1.0.01	0.0287025	22559	ADD	-0.0176011	0.0265653	0.438988	0.294469	INL
9	136196250	LHX3	ref	Mask1.0.01	0.00379006	22559	ADD	0.0488474	0.0737259	0.438979	0.294465	GCC
8	80485619	ZBTB10	ref	Mask1.0.01	0.000132985	22559	ADD	-0.238578	0.360099	0.438954	0.294455	CSI
12	122726076	HCAR1	ref	Mask1.0.01	0.000177313	22559	ADD	0.224371	0.338669	0.438919	0.29444	RNFL
10	100987367	TWNK	ref	Mask1.0.01	0.00115253	22559	ADD	-0.0854149	0.128929	0.4389	0.294432	INL
16	2140803	RAB26	ref	Mask1.0.01	0.000354626	22559	ADD	-0.153346	0.231472	0.438883	0.294425	GCL
13	94709622	SOX21	ref	Mask1.0.01	0.000820072	22559	ADD	-0.101218	0.152789	0.438864	0.294417	INL
2	113022089	IL36B	ref	Mask1.0.01	0.000398954	22559	ADD	-0.149847	0.226203	0.438833	0.294405	RNFL
2	202073255	KIAA2012	ref	Mask1.0.01	0.000687087	22559	ADD	-0.109599	0.165452	0.438808	0.294394	IPL
5	5140330	ADAMTS16	ref	Mask1.0.01	0.00150716	22559	ADD	0.0708938	0.107027	0.43876	0.294374	CSI
11	69048932	TPCN2	ref	Mask1.0.01	0.00935325	22559	ADD	0.0299368	0.0451954	0.438756	0.294373	IPL
22	37905657	MICALL1	ref	Mask1.0.01	0.00075358	22559	ADD	0.105209	0.158837	0.438737	0.294365	GCL
11	75717838	MOGAT2	ref	Mask1.0.01	0.000132985	22559	ADD	0.238441	0.359982	0.438734	0.294363	CSI
6	72621792	KCNQ5	ref	Mask1.0.01	0.00567401	22559	ADD	-0.0383277	0.057867	0.438696	0.294348	IPL
11	64225941	NUDT22	ref	Mask1.0.01	0.00037679	22559	ADD	-0.14776	0.223098	0.438653	0.29433	IPL
22	39021113	APOBEC3D	ref	Mask1.0.01	0.000421118	22559	ADD	-0.145888	0.220275	0.438642	0.294326	GCC
2	58159243	FANCL	ref	Mask1.0.01	0.000199477	22559	ADD	-0.203357	0.307055	0.438615	0.294315	IPL
11	30009730	KCNA4	ref	Mask1.0.01	0.00212775	22559	ADD	0.0650446	0.0982132	0.438614	0.294314	GCC
5	116443555	SEMA6A	ref	Mask1.0.01	0.000110821	22559	ADD	0.283777	0.428502	0.43858	0.2943	RPE
7	47963288	HUS1	ref	Mask1.0.01	0.000110821	22559	ADD	-0.283706	0.428423	0.438522	0.294276	RPE
11	48488717	OR4A47	ref	Mask1.0.01	0.000177313	22559	ADD	-0.224317	0.338744	0.438512	0.294272	RPE
12	130953907	ADGRD1	ref	Mask1.0.01	0.000975221	22559	ADD	0.0938367	0.141704	0.438509	0.294271	ISOS+PS
10	22928024	ARMC3	ref	Mask1.0.01	0.000664923	22559	ADD	0.113031	0.17069	0.438508	0.29427	OPL+ONL
5	118836074	DTWD2	ref	Mask1.0.01	0.000354626	22559	ADD	-0.152314	0.230013	0.438505	0.294269	IPL
3	184380073	CHRD	ref	Mask1.0.01	0.000642759	22559	ADD	-0.113954	0.172089	0.438484	0.29426	GCL
2	165984641	SCN1A	ref	Mask1.0.01	0.00922027	22559	ADD	-0.0313879	0.0474014	0.438471	0.294255	RPE
22	37823382	GALR3	ref	Mask1.0.01	0.00427767	22559	ADD	-0.0458346	0.0692198	0.438457	0.294249	RNFL
11	64305497	ESRRA	ref	Mask1.0.01	0.000664923	22559	ADD	-0.115867	0.174989	0.438427	0.294236	RNFL
4	3041363	HTT	ref	Mask1.0.01	0.000820072	22559	ADD	0.100893	0.152378	0.438404	0.294227	GCL
1	34986165	ZMYM6	ref	Mask1.0.01	0.000155149	22559	ADD	-0.240274	0.36289	0.438395	0.294223	GCC
7	27092993	HOXA1	ref	Mask1.0.01	0.000332462	22559	ADD	-0.157279	0.237561	0.43832	0.294192	IPL
17	1702816	TLCD2	ref	Mask1.0.01	0.00857751	22559	ADD	0.0324538	0.0490201	0.438312	0.294189	GCC
2	172084740	DLX1	ref	Mask1.0.01	0.000199477	22559	ADD	0.211443	0.319377	0.438307	0.294187	RPE
11	64937517	MAJIN	ref	Mask1.0.01	0.000288133	22559	ADD	-0.161918	0.244577	0.438288	0.294179	CSI
15	48120990	SLC24A5	ref	Mask1.0.01	0.00119686	22559	ADD	0.0835323	0.126177	0.438277	0.294175	GCL
2	57907629	VRK2	ref	Mask1.0.01	0.00294783	22559	ADD	0.0507501	0.0766594	0.438272	0.294173	CSI
2	47345158	EPCAM	ref	Mask1.0.01	0.000310297	22559	ADD	0.165944	0.250663	0.438271	0.294172	ISOS+PS
10	76869601	KCNMA1	ref	Mask1.0.01	0.000775744	22559	ADD	-0.10365	0.15657	0.438252	0.294164	GCL
1	26787054	PIGV	ref	Mask1.0.01	0.00252671	22559	ADD	-0.0577711	0.0872677	0.438242	0.29416	INL
1	11934205	PLOD1	ref	Mask1.0.01	0.00319163	22559	ADD	0.0531379	0.0802697	0.438233	0.294156	GCC
20	37344685	SRC	ref	Mask1.0.01	0.000398954	22559	ADD	-0.149541	0.225902	0.438208	0.294146	RNFL
9	97853226	FOXE1	ref	Mask1.0.01	0.000465446	22559	ADD	0.127359	0.192394	0.438202	0.294143	CSI
1	212858275	FLVCR1	ref	Mask1.0.01	0.000288133	22559	ADD	-0.170661	0.25782	0.438164	0.294128	INL
3	183487551	KLHL6	ref	Mask1.0.01	0.00048761	22559	ADD	0.13124	0.198268	0.438154	0.294124	INL
5	95620087	GPR150	ref	Mask1.0.01	0.00343544	22559	ADD	0.0511218	0.0772338	0.438124	0.294111	RPE
17	29929200	EFCAB5	ref	Mask1.0.01	0.00252671	22559	ADD	-0.0577632	0.0872757	0.438042	0.294077	ISOS+PS
5	43444252	TMEM267	ref	Mask1.0.01	0.000310297	22559	ADD	-0.169573	0.256216	0.438026	0.294071	RNFL
1	2508537	PANK4	ref	Mask1.0.01	0.00336894	22559	ADD	0.0516178	0.0779939	0.438003	0.294061	RNFL
7	135183839	WDR91	ref	Mask1.0.01	0.00104171	22559	ADD	0.0906005	0.136897	0.437998	0.294059	ISOS+PS
2	240998618	SNED1	ref	Mask1.0.01	0.00321379	22559	ADD	0.051057	0.0771483	0.437984	0.294053	GCL
1	78619902	IFI44L	ref	Mask1.0.01	0.00735848	22559	ADD	-0.0342208	0.0517094	0.437967	0.294046	ISOS+PS
13	44989529	GPALPP1	ref	Mask1.0.01	0.000177313	22559	ADD	0.215175	0.325142	0.437963	0.294045	IPL
1	1915108	CALML6	ref	Mask1.0.01	0.000332462	22559	ADD	-0.157165	0.237493	0.437938	0.294034	IPL
19	1491166	REEP6	ref	Mask1.0.01	0.000310297	22559	ADD	-0.16516	0.249573	0.437937	0.294034	OPL+ONL
6	47856673	PTCHD4	ref	Mask1.0.01	0.00299215	22559	ADD	0.0531522	0.08032	0.43792	0.294027	INL
19	12953119	GADD45GIP1	ref	Mask1.0.01	0.000288133	22559	ADD	-0.16892	0.255262	0.437914	0.294024	IPL
22	37634654	SH3BP1	ref	Mask1.0.01	0.000110821	22559	ADD	-0.276276	0.417503	0.437893	0.294016	OPL+ONL
17	63880215	GH2	ref	Mask1.0.01	0.000598431	22559	ADD	0.118493	0.179068	0.437874	0.294008	INL
5	43526267	PAIP1	ref	Mask1.0.01	0.000110821	22559	ADD	0.273977	0.414042	0.437864	0.294004	GCL
4	107590276	PAPSS1	ref	Mask1.0.01	0.000531938	22559	ADD	0.125646	0.189882	0.437854	0.294	INL
3	9749944	OGG1	ref	Mask1.0.01	0.00441066	22559	ADD	-0.0439825	0.0664686	0.437851	0.293998	ISOS+PS
4	173524969	HAND2	ref	Mask1.0.01	0.00124119	22559	ADD	0.0850311	0.128505	0.437843	0.293995	GCC
3	46835111	MYL3	ref	Mask1.0.01	0.000598431	22559	ADD	0.122348	0.184906	0.437813	0.293983	GCC
17	36601583	MRM1	ref	Mask1.0.01	0.000265969	22559	ADD	0.183075	0.276694	0.43778	0.293969	RNFL
1	171635417	MYOC	ref	Mask1.0.01	0.0011747	22559	ADD	-0.0842129	0.127278	0.437775	0.293967	GCL
13	60396457	TDRD3	ref	Mask1.0.01	0.00232723	22559	ADD	-0.0601079	0.0908484	0.437753	0.293958	INL
19	48837097	PLEKHA4	ref	Mask1.0.01	0.000288133	22559	ADD	-0.176306	0.266473	0.437751	0.293957	GCC
12	389273	CCDC77	ref	Mask1.0.01	0.000332462	22559	ADD	0.160469	0.242539	0.437742	0.293953	ISOS+PS
16	67159932	FBXL8	ref	Mask1.0.01	0.000132985	22559	ADD	0.237992	0.359713	0.437737	0.293951	CSI
19	37181579	ZNF585B	ref	Mask1.0.01	0.000155149	22559	ADD	-0.23957	0.362099	0.437732	0.293949	RPE
18	12661833	CEP76	ref	Mask1.0.01	0.00148499	22559	ADD	-0.0777029	0.117449	0.437699	0.293935	GCC
20	33055424	BPIFB3	ref	Mask1.0.01	0.00234939	22559	ADD	0.0595863	0.0900705	0.437651	0.293915	GCL
7	26667068	SKAP2	ref	Mask1.0.01	0.000155149	22559	ADD	0.240188	0.363069	0.437648	0.293914	GCC
14	24630954	GZMB	ref	Mask1.0.01	0.000886564	22559	ADD	0.0922728	0.139482	0.437632	0.293907	CSI
16	24845841	SLC5A11	ref	Mask1.0.01	0.00633893	22559	ADD	0.0362001	0.0547215	0.437628	0.293906	IPL
10	34109560	PARD3	ref	Mask1.0.01	0.000265969	22559	ADD	0.183473	0.277346	0.43762	0.293903	GCC
1	6205475	RNF207	ref	Mask1.0.01	0.000398954	22559	ADD	0.146326	0.221196	0.437613	0.2939	ISOS+PS
19	49340595	TEAD2	ref	Mask1.0.01	0.000155149	22559	ADD	0.230058	0.347774	0.437603	0.293895	IPL
19	3539154	C19orf71	ref	Mask1.0.01	0.00882131	22559	ADD	0.0318155	0.0480952	0.437597	0.293893	GCC
4	67737118	GNRHR	ref	Mask1.0.01	0.00265969	22559	ADD	-0.0567038	0.0857196	0.437586	0.293889	ISOS+PS
17	28367284	VTN	ref	Mask1.0.01	0.000155149	22559	ADD	0.232603	0.351649	0.437534	0.293867	INL
17	8288654	RANGRF	ref	Mask1.0.01	0.00498692	22559	ADD	0.041547	0.0628109	0.437533	0.293866	ISOS+PS
12	123762188	DNAH10	ref	Mask1.0.01	0.00669356	22559	ADD	0.0354629	0.0536133	0.437525	0.293863	GCL
10	80271820	MAT1A	ref	Mask1.0.01	0.00115253	22559	ADD	0.0879409	0.132959	0.437465	0.293838	RPE
1	193121983	CDC73	ref	Mask1.0.01	0.000132985	22559	ADD	-0.253339	0.383028	0.437464	0.293838	ISOS+PS
7	107563484	DUS4L	ref	Mask1.0.01	0.000288133	22559	ADD	0.170494	0.257777	0.437452	0.293833	INL
5	140966470	PCDHAC2	ref	Mask1.0.01	0.000443282	22559	ADD	-0.137626	0.208087	0.437432	0.293825	INL
1	15456728	CELA2A	ref	Mask1.0.01	0.00288133	22559	ADD	-0.0543516	0.0821786	0.437429	0.293823	OPL+ONL
19	1609290	TCF3	ref	Mask1.0.01	0.000731415	22559	ADD	0.107006	0.161794	0.437415	0.293818	INL
1	27872543	THEMIS2	ref	Mask1.0.01	0.000132985	22559	ADD	-0.252276	0.381446	0.437408	0.293815	OPL+ONL
8	22042398	FGF17	ref	Mask1.0.01	0.000221641	22559	ADD	0.200837	0.303681	0.437376	0.293802	GCC
2	3497366	ADI1	ref	Mask1.0.01	0.00146283	22559	ADD	0.0783379	0.118453	0.437372	0.2938	GCC
6	128883138	LAMA2	ref	Mask1.0.01	0.00363491	22559	ADD	-0.0483894	0.073169	0.437366	0.293798	OPL+ONL
11	76186325	WNT11	ref	Mask1.0.01	0.000709251	22559	ADD	0.103124	0.155935	0.437354	0.293792	CSI
8	106270144	OXR1	ref	Mask1.0.01	0.000177313	22559	ADD	0.206248	0.311879	0.43733	0.293782	CSI
19	45764785	SIX5	ref	Mask1.0.01	0.00132985	22559	ADD	-0.079799	0.120669	0.437322	0.293779	OPL+ONL
4	56647988	HOPX	ref	Mask1.0.01	0.00148499	22559	ADD	-0.0775152	0.117221	0.43728	0.293762	RPE
3	48403854	PLXNB1	ref	Mask1.0.01	0.000975221	22559	ADD	-0.0918103	0.138841	0.437269	0.293757	IPL
2	200853009	CLK1	ref	Mask1.0.01	0.000199477	22559	ADD	-0.19434	0.293895	0.437261	0.293754	CSI
11	68754620	CPT1A	ref	Mask1.0.01	0.00995168	22559	ADD	0.0290446	0.0439248	0.437232	0.293742	GCL
22	41525799	POLR3H	ref	Mask1.0.01	0.000797908	22559	ADD	0.103272	0.156196	0.437148	0.293707	ISOS+PS
14	92322581	SLC24A4	ref	Mask1.0.01	0.00192828	22559	ADD	-0.0657174	0.0993994	0.437112	0.293692	GCL
16	1510427	IFT140	ref	Mask1.0.01	0.00509774	22559	ADD	-0.0407042	0.0615674	0.437095	0.293685	INL
5	135444226	TIFAB	ref	Mask1.0.01	0.000288133	22559	ADD	-0.176191	0.266506	0.437074	0.293676	GCC
18	2537525	METTL4	ref	Mask1.0.01	0.000709251	22559	ADD	-0.112047	0.169484	0.437063	0.293672	RNFL
10	49454168	ERCC6	ref	Mask1.0.01	0.0172215	22559	ADD	-0.0230317	0.034839	0.437042	0.293663	RPE
17	74922950	OTOP2	ref	Mask1.0.01	0.000288133	22559	ADD	-0.171924	0.260061	0.437042	0.293663	ISOS+PS
4	119494397	PDE5A	ref	Mask1.0.01	0.00396737	22559	ADD	-0.0464566	0.0702732	0.437034	0.29366	ISOS+PS
15	88467453	MRPS11	ref	Mask1.0.01	0.000664923	22559	ADD	-0.113179	0.171203	0.437025	0.293656	ISOS+PS
7	100307702	SPDYE3	ref	Mask1.0.01	0.000132985	22559	ADD	0.249849	0.377946	0.437014	0.293652	GCL
3	168008689	GOLIM4	ref	Mask1.0.01	0.000132985	22559	ADD	0.259144	0.392012	0.437002	0.293646	GCC
7	100126785	MBLAC1	ref	Mask1.0.01	0.000243805	22559	ADD	-0.175702	0.265798	0.43697	0.293633	CSI
9	128818500	ENDOG	ref	Mask1.0.01	0.00048761	22559	ADD	-0.132023	0.199721	0.436967	0.293632	ISOS+PS
17	48724763	HOXB13	ref	Mask1.0.01	0.000687087	22559	ADD	0.110085	0.166538	0.436954	0.293627	GCL
11	5449323	OR51I2	ref	Mask1.0.01	0.000398954	22559	ADD	-0.146026	0.220914	0.436931	0.293617	ISOS+PS
16	46656132	VPS35	ref	Mask1.0.01	0.000288133	22559	ADD	0.169706	0.256751	0.436889	0.2936	GCL
1	20651767	DDOST	ref	Mask1.0.01	0.00489827	22559	ADD	-0.041157	0.0622686	0.436866	0.29359	GCL
3	179794958	PEX5L	ref	Mask1.0.01	0.000930892	22559	ADD	-0.0977566	0.147904	0.43685	0.293584	RNFL
17	45023340	DCAKD	ref	Mask1.0.01	0.00075358	22559	ADD	0.108716	0.164493	0.436811	0.293568	RNFL
22	19175581	SLC25A1	ref	Mask1.0.01	0.000886564	22559	ADD	-0.0921906	0.139489	0.43681	0.293567	CSI
22	37697048	TRIOBP	ref	Mask1.0.01	0.00305865	22559	ADD	0.0528434	0.0799569	0.436787	0.293558	ISOS+PS
2	241584405	THAP4	ref	Mask1.0.01	0.00108604	22559	ADD	-0.0870158	0.131663	0.436785	0.293557	IPL
2	15166914	NBAS	ref	Mask1.0.01	0.000687087	22559	ADD	0.114141	0.172707	0.436783	0.293556	GCC
2	110122311	NPHP1	ref	Mask1.0.01	0.000221641	22559	ADD	0.184271	0.27882	0.436784	0.293556	CSI
7	130393771	CEP41	ref	Mask1.0.01	0.00121903	22559	ADD	0.0854757	0.129333	0.436782	0.293556	RNFL
9	74722495	TRPM6	ref	Mask1.0.01	0.000886564	22559	ADD	-0.0962624	0.145667	0.436708	0.293525	IPL
22	30693782	OSBP2	ref	Mask1.0.01	0.00130768	22559	ADD	0.0825236	0.124878	0.436698	0.293521	RPE
18	31498177	DSG2	ref	Mask1.0.01	0.000265969	22559	ADD	0.177213	0.268186	0.436633	0.293494	INL
11	62936385	SLC22A6	ref	Mask1.0.01	0.000664923	22559	ADD	-0.112686	0.170534	0.436634	0.293494	OPL+ONL
17	28319200	TMEM97	ref	Mask1.0.01	0.000110821	22559	ADD	-0.277012	0.419221	0.436629	0.293492	ISOS+PS
10	84328586	CCSER2	ref	Mask1.0.01	0.000110821	22559	ADD	-0.276113	0.417886	0.436576	0.29347	OPL+ONL
6	39104063	SAYSD1	ref	Mask1.0.01	0.000509774	22559	ADD	-0.128692	0.194774	0.436556	0.293462	OPL+ONL
10	5035354	AKR1C3	ref	Mask1.0.01	0.00152932	22559	ADD	0.073986	0.111981	0.436525	0.293449	INL
3	48517684	PFKFB4	ref	Mask1.0.01	0.000842236	22559	ADD	-0.102978	0.155863	0.436518	0.293446	GCC
20	4120980	SMOX	ref	Mask1.0.01	0.000997385	22559	ADD	-0.0944184	0.142909	0.436512	0.293444	RPE
16	81238689	BCO1	ref	Mask1.0.01	0.0119243	22559	ADD	-0.0276749	0.0418908	0.436449	0.293417	GCC
1	39491636	BMP8A	ref	Mask1.0.01	0.000642759	22559	ADD	-0.115138	0.174286	0.436423	0.293407	ISOS+PS
9	97029677	CTSV	ref	Mask1.0.01	0.00037679	22559	ADD	-0.153547	0.232429	0.436418	0.293405	RPE
4	75859864	PPEF2	ref	Mask1.0.01	0.00190611	22559	ADD	0.0656362	0.0993568	0.436408	0.2934	IPL
7	102456238	ALKBH4	ref	Mask1.0.01	0.000132985	22559	ADD	-0.249663	0.377944	0.436368	0.293384	GCL
17	58345175	SUPT4H1	ref	Mask1.0.01	0.000177313	22559	ADD	0.217226	0.328844	0.436361	0.293381	INL
20	6767686	BMP2	ref	Mask1.0.01	0.000731415	22559	ADD	-0.110457	0.167219	0.436335	0.29337	GCC
15	78131498	IDH3A	ref	Mask1.0.01	0.000421118	22559	ADD	0.142038	0.215031	0.436324	0.293366	ISOS+PS
19	19063994	SLC25A42	ref	Mask1.0.01	0.000908728	22559	ADD	0.0991638	0.150125	0.436316	0.293362	GCC
19	2230084	PLEKHJ1	ref	Mask1.0.01	0.000243805	22559	ADD	-0.184435	0.279226	0.436288	0.293351	GCL
21	32311018	URB1	ref	Mask1.0.01	0.00124119	22559	ADD	0.0827896	0.125344	0.436257	0.293338	ISOS+PS
6	43522334	XPO5	ref	Mask1.0.01	0.000265969	22559	ADD	0.182767	0.276719	0.436234	0.293329	RNFL
17	2755705	RAP1GAP2	ref	Mask1.0.01	0.00219425	22559	ADD	0.0623567	0.0944147	0.436202	0.293315	ISOS+PS
7	2558972	IQCE	ref	Mask1.0.01	0.000775744	22559	ADD	-0.102787	0.155633	0.436192	0.293311	IPL
1	24502351	RCAN3	ref	Mask1.0.01	0.00101955	22559	ADD	-0.0911055	0.137945	0.436191	0.293311	OPL+ONL
19	45333434	KLC3	ref	Mask1.0.01	0.00866616	22559	ADD	0.0322748	0.0488685	0.436185	0.293308	RPE
12	52514575	KRT5	ref	Mask1.0.01	0.00199477	22559	ADD	-0.061535	0.0931737	0.436171	0.293303	CSI
4	51993702	LRRC66	ref	Mask1.0.01	0.000620595	22559	ADD	0.119644	0.181173	0.43611	0.293277	RNFL
5	80408013	ZFYVE16	ref	Mask1.0.01	0.000687087	22559	ADD	0.1137	0.172176	0.436091	0.293269	RPE
1	111499429	ADORA3	ref	Mask1.0.01	0.00037679	22559	ADD	-0.149668	0.226643	0.436086	0.293267	OPL+ONL
5	155013755	KIF4B	ref	Mask1.0.01	0.00288133	22559	ADD	0.0542112	0.082094	0.436069	0.29326	OPL+ONL
7	134527567	AKR1B10	ref	Mask1.0.01	0.00150716	22559	ADD	0.0768	0.116304	0.436044	0.29325	RPE
11	46856717	LRP4	ref	Mask1.0.01	0.00882131	22559	ADD	0.0311692	0.047202	0.436045	0.29325	OPL+ONL
14	46839629	MDGA2	ref	Mask1.0.01	0.000155149	22559	ADD	0.235388	0.356473	0.436027	0.293243	OPL+ONL
5	102233986	SLCO4C1	ref	Mask1.0.01	0.000664923	22559	ADD	-0.106349	0.161056	0.436022	0.293241	CSI
3	48290722	NME6	ref	Mask1.0.01	0.000110821	22559	ADD	-0.271796	0.41162	0.436005	0.293234	IPL
8	67952046	PREX2	ref	Mask1.0.01	0.00361275	22559	ADD	0.0484831	0.0734257	0.435999	0.293231	OPL+ONL
20	61252261	CDH4	ref	Mask1.0.01	0.00192828	22559	ADD	-0.0679606	0.102924	0.435998	0.293231	RNFL
5	138139770	BRD8	ref	Mask1.0.01	0.000243805	22559	ADD	-0.191193	0.289559	0.435983	0.293225	GCC
1	169921326	KIFAP3	ref	Mask1.0.01	0.000199477	22559	ADD	-0.211041	0.319621	0.435977	0.293222	RNFL
22	22887780	IGLL5	ref	Mask1.0.01	0.000110821	22559	ADD	-0.275607	0.417421	0.435945	0.293209	OPL+ONL
18	31498177	DSG2	ref	Mask1.0.01	0.000265969	22559	ADD	0.167959	0.254385	0.435939	0.293206	CSI
8	108443601	EMC2	ref	Mask1.0.01	0.000110821	22559	ADD	-0.283508	0.429393	0.435933	0.293204	GCC
11	114521645	NXPE1	ref	Mask1.0.01	0.00183962	22559	ADD	-0.0639899	0.096921	0.435901	0.29319	CSI
1	1724838	SLC35E2A	ref	Mask1.0.01	0.00037679	22559	ADD	-0.150259	0.227591	0.435882	0.293183	ISOS+PS
9	32384603	ACO1	ref	Mask1.0.01	0.00294783	22559	ADD	0.0532063	0.0805924	0.435851	0.29317	GCL
4	128269237	PGRMC2	ref	Mask1.0.01	0.00130768	22559	ADD	-0.0824389	0.124876	0.435823	0.293158	RPE
13	31199975	B3GLCT	ref	Mask1.0.01	0.00179529	22559	ADD	-0.0685687	0.103866	0.435814	0.293155	OPL+ONL
16	71525233	CHST4	ref	Mask1.0.01	0.00738065	22559	ADD	-0.0338143	0.0512212	0.435814	0.293155	OPL+ONL
20	38033725	RPRD1B	ref	Mask1.0.01	0.000110821	22559	ADD	-0.282809	0.4284	0.435803	0.29315	RNFL
22	35717872	APOL5	ref	Mask1.0.01	0.000132985	22559	ADD	0.247824	0.375408	0.435792	0.293145	IPL
21	17901263	CHODL	ref	Mask1.0.01	0.000110821	22559	ADD	-0.273188	0.413841	0.435769	0.293136	GCL
7	99616946	ZSCAN25	ref	Mask1.0.01	0.000243805	22559	ADD	-0.186635	0.282728	0.435762	0.293133	ISOS+PS
18	27932879	CDH2	ref	Mask1.0.01	0.000598431	22559	ADD	-0.118079	0.178886	0.435706	0.29311	INL
11	118657316	TREH	ref	Mask1.0.01	0.00237156	22559	ADD	0.0592017	0.0896896	0.435697	0.293106	GCL
11	118893875	BCL9L	ref	Mask1.0.01	0.000398954	22559	ADD	-0.149088	0.225867	0.435695	0.293105	RNFL
8	22245133	POLR3D	ref	Mask1.0.01	0.000132985	22559	ADD	0.247832	0.375463	0.435694	0.293104	IPL
19	44699151	CEACAM16	ref	Mask1.0.01	0.000465446	22559	ADD	-0.133361	0.202042	0.435686	0.293101	GCL
17	41930617	TTC25	ref	Mask1.0.01	0.000398954	22559	ADD	-0.145921	0.221072	0.435682	0.2931	ISOS+PS
11	124539635	OR8B12	ref	Mask1.0.01	0.000155149	22559	ADD	-0.231937	0.351394	0.435664	0.293092	INL
11	2159779	INS	ref	Mask1.0.01	0.000288133	22559	ADD	0.175392	0.26575	0.435584	0.293059	RPE
12	48653211	KANSL2	ref	Mask1.0.01	0.000199477	22559	ADD	0.203641	0.308561	0.435558	0.293048	GCL
18	46917492	KATNAL2	ref	Mask1.0.01	0.00243805	22559	ADD	-0.0590686	0.0895034	0.435546	0.293043	ISOS+PS
20	13389392	TASP1	ref	Mask1.0.01	0.000421118	22559	ADD	-0.141322	0.214138	0.435541	0.293041	OPL+ONL
14	104865268	CEP170B	ref	Mask1.0.01	0.000243805	22559	ADD	-0.191168	0.289673	0.435529	0.293036	GCC
2	218672069	STK36	ref	Mask1.0.01	0.00192828	22559	ADD	-0.0681084	0.103206	0.435507	0.293027	GCC
17	75087727	SLC16A5	ref	Mask1.0.01	0.000731415	22559	ADD	-0.106958	0.162075	0.435508	0.293027	INL
1	27379176	CD164L2	ref	Mask1.0.01	0.000110821	22559	ADD	0.282876	0.428646	0.435505	0.293026	RNFL
21	39342315	HMGN1	ref	Mask1.0.01	0.000132985	22559	ADD	0.252343	0.382384	0.435493	0.293021	ISOS+PS
6	30699807	MDC1	ref	Mask1.0.01	0.000509774	22559	ADD	0.127496	0.1932	0.435489	0.29302	GCL
4	103105349	CENPE	ref	Mask1.0.01	0.00234939	22559	ADD	0.0566296	0.0858149	0.435473	0.293013	CSI
12	57520710	MBD6	ref	Mask1.0.01	0.000177313	22559	ADD	0.218547	0.33118	0.435473	0.293013	OPL+ONL
9	128702503	PKN3	ref	Mask1.0.01	0.000288133	22559	ADD	0.175777	0.266385	0.435414	0.292989	GCC
11	125833316	PATE4	ref	Mask1.0.01	0.000155149	22559	ADD	-0.232797	0.352807	0.435391	0.292979	OPL+ONL
1	11012344	TARDBP	ref	Mask1.0.01	0.000132985	22559	ADD	0.2583	0.391466	0.435371	0.292971	RPE
12	45919131	SCAF11	ref	Mask1.0.01	0.000132985	22559	ADD	-0.252941	0.38335	0.435361	0.292967	ISOS+PS
10	73744372	SEC24C	ref	Mask1.0.01	0.00199477	22559	ADD	-0.0614276	0.0930989	0.43535	0.292962	CSI
13	48303744	RB1	ref	Mask1.0.01	0.00405603	22559	ADD	0.0454807	0.0689319	0.435326	0.292952	INL
15	52307283	MYO5A	ref	Mask1.0.01	0.00195044	22559	ADD	-0.0652865	0.0989515	0.435314	0.292947	GCL
19	12345944	ZNF442	ref	Mask1.0.01	0.000465446	22559	ADD	-0.133777	0.202769	0.435268	0.292928	INL
1	44808482	BTBD19	ref	Mask1.0.01	0.000110821	22559	ADD	0.274276	0.415731	0.435262	0.292926	INL
13	112690329	ATP11A	ref	Mask1.0.01	0.00179529	22559	ADD	0.0679376	0.102976	0.435256	0.292923	GCL
10	88802730	LIPM	ref	Mask1.0.01	0.000886564	22559	ADD	-0.0960096	0.145531	0.435232	0.292913	IPL
5	160249083	CCNJL	ref	Mask1.0.01	0.000110821	22559	ADD	0.271385	0.411367	0.435223	0.292909	IPL
15	78959906	RASGRF1	ref	Mask1.0.01	0.000199477	22559	ADD	-0.211269	0.320247	0.435213	0.292905	GCC
7	15611212	MEOX2	ref	Mask1.0.01	0.00115253	22559	ADD	0.085097	0.128994	0.4352	0.2929	INL
2	210477682	CPS1	ref	Mask1.0.01	0.00857751	22559	ADD	-0.0311457	0.04722	0.435055	0.29284	IPL
2	127183832	CYP27C1	ref	Mask1.0.01	0.000221641	22559	ADD	0.192036	0.291158	0.435022	0.292826	IPL
11	119096503	DPAGT1	ref	Mask1.0.01	0.00135201	22559	ADD	0.0745145	0.112984	0.434961	0.292801	CSI
1	19596979	NBL1	ref	Mask1.0.01	0.000199477	22559	ADD	0.203485	0.308541	0.434947	0.292795	GCL
16	69762328	WWP2	ref	Mask1.0.01	0.00101955	22559	ADD	-0.085791	0.130087	0.434924	0.292786	CSI
3	58237532	ABHD6	ref	Mask1.0.01	0.00104171	22559	ADD	0.0924722	0.140226	0.434875	0.292765	GCC
21	17901263	CHODL	ref	Mask1.0.01	0.000110821	22559	ADD	-0.283153	0.42938	0.434869	0.292762	GCC
12	53954903	HOXC12	ref	Mask1.0.01	0.00724766	22559	ADD	0.0322049	0.0488365	0.434866	0.292761	CSI
9	27109141	TEK	ref	Mask1.0.01	0.000975221	22559	ADD	0.0924266	0.140167	0.434812	0.292739	INL
3	168008689	GOLIM4	ref	Mask1.0.01	0.000132985	22559	ADD	0.249361	0.378169	0.434798	0.292733	GCL
17	7855066	TMEM88	ref	Mask1.0.01	0.000243805	22559	ADD	0.184925	0.280451	0.434788	0.292729	INL
6	130013699	L3MBTL3	ref	Mask1.0.01	0.000443282	22559	ADD	-0.141364	0.214388	0.434788	0.292729	RNFL
7	128790757	CCDC136	ref	Mask1.0.01	0.000664923	22559	ADD	0.111524	0.16914	0.434749	0.292713	GCL
2	216412414	SMARCAL1	ref	Mask1.0.01	0.00673789	22559	ADD	-0.0350474	0.0531542	0.434747	0.292712	IPL
15	81159575	IL16	ref	Mask1.0.01	0.000155149	22559	ADD	-0.238775	0.362143	0.434729	0.292704	RPE
11	113687547	TMPRSS5	ref	Mask1.0.01	0.00412252	22559	ADD	-0.0449382	0.0681581	0.434706	0.292695	GCL
19	19033575	ARMC6	ref	Mask1.0.01	0.000132985	22559	ADD	-0.252109	0.382378	0.4347	0.292693	ISOS+PS
18	12307669	TUBB6	ref	Mask1.0.01	0.00239372	22559	ADD	-0.0593688	0.0900469	0.434688	0.292688	OPL+ONL
12	7812512	SLC2A14	ref	Mask1.0.01	0.000820072	22559	ADD	-0.101626	0.154142	0.43468	0.292684	OPL+ONL
9	35808045	SPAG8	ref	Mask1.0.01	0.000398954	22559	ADD	0.145031	0.219981	0.434662	0.292677	OPL+ONL
12	59596029	SLC16A7	ref	Mask1.0.01	0.00106388	22559	ADD	-0.0876892	0.133015	0.434601	0.292651	IPL
2	231198546	ARMC9	ref	Mask1.0.01	0.000354626	22559	ADD	0.14531	0.22042	0.434597	0.29265	CSI
6	73241314	KHDC1	ref	Mask1.0.01	0.000132985	22559	ADD	-0.250406	0.379843	0.434594	0.292648	INL
17	35128730	NLE1	ref	Mask1.0.01	0.000443282	22559	ADD	-0.136605	0.207226	0.434555	0.292632	GCL
8	11982321	DEFB135	ref	Mask1.0.01	0.000332462	22559	ADD	0.163068	0.247372	0.434548	0.292629	RPE
9	136945185	C8G	ref	Mask1.0.01	0.000398954	22559	ADD	-0.14891	0.225897	0.434536	0.292624	RNFL
19	6467207	DENND1C	ref	Mask1.0.01	0.000421118	22559	ADD	-0.140537	0.213207	0.434485	0.292603	INL
1	222522258	HHIPL2	ref	Mask1.0.01	0.000775744	22559	ADD	-0.0983167	0.149158	0.434474	0.292599	CSI
11	65833834	SNX32	ref	Mask1.0.01	0.000265969	22559	ADD	-0.182327	0.276615	0.434462	0.292594	RPE
5	112876385	REEP5	ref	Mask1.0.01	0.000310297	22559	ADD	-0.162102	0.245943	0.434414	0.292574	IPL
7	99923266	GJC3	ref	Mask1.0.01	0.0031473	22559	ADD	-0.048901	0.074201	0.434326	0.292537	CSI
19	5865826	FUT5	ref	Mask1.0.01	0.000265969	22559	ADD	0.177633	0.269544	0.434297	0.292525	OPL+ONL
15	34229784	SLC12A6	ref	Mask1.0.01	0.00296999	22559	ADD	-0.0532913	0.0808663	0.434288	0.292521	OPL+ONL
2	203014879	NBEAL1	ref	Mask1.0.01	0.00208343	22559	ADD	0.0654409	0.0993035	0.43428	0.292518	GCC
15	74812716	LMAN1L	ref	Mask1.0.01	0.00560752	22559	ADD	0.0389025	0.0590326	0.434281	0.292518	ISOS+PS
20	45890144	CTSA	ref	Mask1.0.01	0.00157365	22559	ADD	-0.0720116	0.109276	0.434269	0.292514	IPL
16	84191138	ADAD2	ref	Mask1.0.01	0.00268186	22559	ADD	0.0555886	0.0843544	0.434266	0.292513	GCL
1	37681570	C1orf109	ref	Mask1.0.01	0.00148499	22559	ADD	-0.0749604	0.113751	0.434263	0.292511	INL
17	28364356	SARM1	ref	Mask1.0.01	0.00418902	22559	ADD	0.0451176	0.0684657	0.434257	0.292508	ISOS+PS
17	8095900	ALOXE3	ref	Mask1.0.01	0.00565185	22559	ADD	-0.0384556	0.0583634	0.434149	0.292464	GCL
10	102503972	SUFU	ref	Mask1.0.01	0.00037679	22559	ADD	0.153147	0.232428	0.434148	0.292464	RPE
16	10944564	CLEC16A	ref	Mask1.0.01	0.000243805	22559	ADD	-0.17509	0.265741	0.434115	0.29245	CSI
5	168291645	WWC1	ref	Mask1.0.01	0.000221641	22559	ADD	-0.192907	0.292789	0.434098	0.292443	GCL
12	48965340	WNT10B	ref	Mask1.0.01	0.000930892	22559	ADD	0.0974665	0.147936	0.434071	0.292431	RNFL
19	58278955	ZNF8	ref	Mask1.0.01	0.000110821	22559	ADD	0.282975	0.429518	0.434045	0.292421	GCC
15	90229975	CIB1	ref	Mask1.0.01	0.000221641	22559	ADD	0.192959	0.292886	0.434044	0.29242	GCL
9	19108375	PLIN2	ref	Mask1.0.01	0.000132985	22559	ADD	-0.257655	0.391087	0.43404	0.292419	RPE
6	154832697	TIAM2	ref	Mask1.0.01	0.00113037	22559	ADD	0.0855297	0.129825	0.43403	0.292415	GCL
6	116752197	FAM162B	ref	Mask1.0.01	0.000177313	22559	ADD	0.214461	0.325531	0.434022	0.292411	IPL
2	98997261	TSGA10	ref	Mask1.0.01	0.000908728	22559	ADD	0.0944664	0.143392	0.434017	0.292409	GCC
21	34073578	SLC5A3	ref	Mask1.0.01	0.00857751	22559	ADD	0.0311739	0.0473194	0.434013	0.292407	GCL
9	112040783	SUSD1	ref	Mask1.0.01	0.00159582	22559	ADD	-0.0746998	0.113389	0.434006	0.292404	GCC
19	42721638	PSG3	ref	Mask1.0.01	0.000354626	22559	ADD	-0.152512	0.231504	0.434	0.292402	GCL
6	169703902	PHF10	ref	Mask1.0.01	0.00316947	22559	ADD	-0.0518403	0.0786947	0.433955	0.292383	ISOS+PS
6	2663629	MYLK4	ref	Mask1.0.01	0.000598431	22559	ADD	-0.121854	0.184981	0.433938	0.292376	GCC
19	18434388	ISYNA1	ref	Mask1.0.01	0.0022829	22559	ADD	0.0573515	0.0870633	0.43393	0.292373	CSI
16	81238689	BCO1	ref	Mask1.0.01	0.0119243	22559	ADD	-0.0267007	0.0405341	0.433916	0.292367	INL
1	11654375	FBXO44	ref	Mask1.0.01	0.000243805	22559	ADD	0.190349	0.288979	0.43388	0.292352	RNFL
18	596988	CLUL1	ref	Mask1.0.01	0.000642759	22559	ADD	0.114249	0.173452	0.43386	0.292344	OPL+ONL
11	120511746	GRIK4	ref	Mask1.0.01	0.000687087	22559	ADD	0.110944	0.168435	0.433856	0.292342	ISOS+PS
15	101270817	SELENOS	ref	Mask1.0.01	0.000421118	22559	ADD	0.141073	0.214178	0.433846	0.292338	OPL+ONL
17	40766238	KRT26	ref	Mask1.0.01	0.0040117	22559	ADD	0.0457094	0.0693966	0.433845	0.292337	INL
10	110497907	DUSP5	ref	Mask1.0.01	0.000132985	22559	ADD	-0.249766	0.379201	0.433837	0.292334	INL
4	122732702	BBS12	ref	Mask1.0.01	0.00859967	22559	ADD	-0.0321495	0.0488105	0.433833	0.292333	RNFL
1	118883046	TBX15	ref	Mask1.0.01	0.00197261	22559	ADD	0.0647374	0.0982882	0.433818	0.292326	GCL
6	43299710	CRIP3	ref	Mask1.0.01	0.000421118	22559	ADD	0.133228	0.202279	0.433801	0.292319	CSI
8	132120859	KCNQ3	ref	Mask1.0.01	0.00835587	22559	ADD	0.0316684	0.0480831	0.433777	0.292309	GCL
4	186069155	TLR3	ref	Mask1.0.01	0.00239372	22559	ADD	-0.0590657	0.0896823	0.433768	0.292306	INL
16	76277278	CNTNAP4	ref	Mask1.0.01	0.00166231	22559	ADD	-0.0729594	0.11078	0.433754	0.2923	RPE
7	24698355	GSDME	ref	Mask1.0.01	0.000221641	22559	ADD	0.193527	0.293848	0.43375	0.292298	INL
22	49918167	CRELD2	ref	Mask1.0.01	0.00108604	22559	ADD	-0.0882057	0.13393	0.433747	0.292297	ISOS+PS
11	78015715	KCTD14	ref	Mask1.0.01	0.000576267	22559	ADD	0.113916	0.172972	0.433727	0.292289	CSI
13	76990660	CLN5	ref	Mask1.0.01	0.0014185	22559	ADD	-0.0789706	0.119915	0.433699	0.292277	RNFL
16	27787528	GSG1L	ref	Mask1.0.01	0.000110821	22559	ADD	0.273655	0.415538	0.433695	0.292275	INL
9	127087348	ANGPTL2	ref	Mask1.0.01	0.00201693	22559	ADD	-0.0640845	0.0973152	0.433656	0.292259	GCL
1	229440259	NUP133	ref	Mask1.0.01	0.000132985	22559	ADD	0.248818	0.377859	0.433613	0.292241	GCL
11	95025258	KDM4E	ref	Mask1.0.01	0.00115253	22559	ADD	0.0840756	0.127682	0.433592	0.292233	IPL
4	88725955	FAM13A	ref	Mask1.0.01	0.000509774	22559	ADD	-0.131944	0.20038	0.433584	0.292229	GCC
1	42767249	C1orf50	ref	Mask1.0.01	0.000421118	22559	ADD	-0.138978	0.211063	0.433579	0.292227	IPL
1	63440770	ITGB3BP	ref	Mask1.0.01	0.000554103	22559	ADD	-0.121985	0.185256	0.433576	0.292226	GCL
11	59436469	OR5A1	ref	Mask1.0.01	0.000332462	22559	ADD	-0.163304	0.248009	0.433568	0.292223	GCC
8	108443601	EMC2	ref	Mask1.0.01	0.000110821	22559	ADD	0.270836	0.411327	0.433549	0.292215	IPL
15	23439038	GOLGA6L2	ref	Mask1.0.01	0.000110821	22559	ADD	-0.282118	0.428463	0.433547	0.292214	RPE
3	184249672	EEF1AKMT4	ref	Mask1.0.01	0.000288133	22559	ADD	-0.168051	0.255233	0.433521	0.292203	IPL
16	67660946	PARD6A	ref	Mask1.0.01	0.000132985	22559	ADD	-0.247213	0.375463	0.433519	0.292202	IPL
1	44808482	BTBD19	ref	Mask1.0.01	0.000110821	22559	ADD	-0.276249	0.419572	0.433498	0.292194	ISOS+PS
2	176122719	HOXD9	ref	Mask1.0.01	0.00607296	22559	ADD	-0.0375345	0.0570089	0.433488	0.29219	ISOS+PS
8	85177154	E2F5	ref	Mask1.0.01	0.00115253	22559	ADD	0.0849081	0.128963	0.43348	0.292186	INL
7	99756960	CYP3A4	ref	Mask1.0.01	0.00817855	22559	ADD	-0.0317129	0.0481672	0.433481	0.292186	IPL
15	25677271	ATP10A	ref	Mask1.0.01	0.0157143	22559	ADD	0.024096	0.0365987	0.433472	0.292183	GCC
5	134905120	PCBD2	ref	Mask1.0.01	0.000132985	22559	ADD	0.236868	0.35978	0.433448	0.292173	CSI
13	49444374	SETDB2	ref	Mask1.0.01	0.000820072	22559	ADD	-0.0996072	0.151296	0.433436	0.292168	IPL
2	170178145	MYO3B	ref	Mask1.0.01	0.00815639	22559	ADD	0.0320444	0.0486736	0.43343	0.292165	GCL
16	20899868	LYRM1	ref	Mask1.0.01	0.00121903	22559	ADD	0.0783249	0.118972	0.433421	0.292162	CSI
18	74073353	FBXO15	ref	Mask1.0.01	0.000155149	22559	ADD	-0.231187	0.351175	0.43339	0.292149	INL
17	15303811	TEKT3	ref	Mask1.0.01	0.000243805	22559	ADD	-0.182767	0.277626	0.433387	0.292148	IPL
7	95359872	PON3	ref	Mask1.0.01	0.00219425	22559	ADD	-0.061384	0.093247	0.433352	0.292133	GCL
13	85792790	SLITRK6	ref	Mask1.0.01	0.000842236	22559	ADD	-0.0997386	0.151513	0.43334	0.292128	OPL+ONL
1	74235387	TNNI3K	ref	Mask1.0.01	0.00611729	22559	ADD	-0.0382244	0.0580675	0.433326	0.292122	RPE
3	9703826	CPNE9	ref	Mask1.0.01	0.000421118	22559	ADD	0.141739	0.21532	0.43332	0.29212	ISOS+PS
1	155247205	FAM189B	ref	Mask1.0.01	0.000620595	22559	ADD	0.119356	0.181319	0.433309	0.292115	RPE
4	37891084	TBC1D1	ref	Mask1.0.01	0.000310297	22559	ADD	0.161891	0.245947	0.433275	0.292101	IPL
20	51782331	SALL4	ref	Mask1.0.01	0.00146283	22559	ADD	-0.0779799	0.11847	0.43326	0.292095	GCC
1	155289293	PKLR	ref	Mask1.0.01	0.0181302	22559	ADD	-0.0219366	0.0333268	0.433261	0.292095	ISOS+PS
17	45132600	ACBD4	ref	Mask1.0.01	0.000177313	22559	ADD	-0.214236	0.325483	0.433242	0.292087	IPL
17	39941474	LRRC3C	ref	Mask1.0.01	0.000310297	22559	ADD	0.168634	0.256208	0.433216	0.292076	RNFL
3	121769761	IQCB1	ref	Mask1.0.01	0.00578483	22559	ADD	0.0392498	0.0596383	0.433135	0.292043	RNFL
12	45215987	ANO6	ref	Mask1.0.01	0.0017288	22559	ADD	0.0658488	0.100055	0.433132	0.292042	CSI
12	52543909	KRT71	ref	Mask1.0.01	0.00567401	22559	ADD	0.0364901	0.0554458	0.433125	0.292039	CSI
7	87503017	ABCB1	ref	Mask1.0.01	0.00556319	22559	ADD	0.0390112	0.0592766	0.433123	0.292038	ISOS+PS
17	7857746	CYB5D1	ref	Mask1.0.01	0.000155149	22559	ADD	0.22896	0.347904	0.433112	0.292033	IPL
9	114334156	AKNA	ref	Mask1.0.01	0.000332462	22559	ADD	-0.157873	0.23989	0.433102	0.292029	INL
4	55078481	KDR	ref	Mask1.0.01	0.00210559	22559	ADD	0.0596244	0.0906094	0.433014	0.291993	CSI
10	112374018	ACSL5	ref	Mask1.0.01	0.000398954	22559	ADD	0.13673	0.207798	0.432955	0.291968	CSI
12	53251251	MFSD5	ref	Mask1.0.01	0.00150716	22559	ADD	0.0765266	0.116307	0.432925	0.291956	RNFL
1	167935783	DCAF6	ref	Mask1.0.01	0.000775744	22559	ADD	-0.106653	0.162097	0.432913	0.291951	RNFL
10	132397168	PWWP2B	ref	Mask1.0.01	0.000132985	22559	ADD	0.257288	0.391043	0.432903	0.291946	RPE
4	24998847	LGI2	ref	Mask1.0.01	0.00135201	22559	ADD	-0.0789841	0.120049	0.432875	0.291935	ISOS+PS
5	271621	PDCD6	ref	Mask1.0.01	0.000199477	22559	ADD	-0.210138	0.319413	0.432818	0.291911	RNFL
4	55395957	TMEM165	ref	Mask1.0.01	0.000620595	22559	ADD	-0.119187	0.181168	0.432812	0.291909	RNFL
1	19882395	OTUD3	ref	Mask1.0.01	0.000110821	22559	ADD	-0.282475	0.429393	0.432764	0.291889	GCC
16	2817180	PRSS21	ref	Mask1.0.01	0.00181746	22559	ADD	0.0641221	0.0974727	0.432763	0.291888	CSI
16	15949138	ABCC1	ref	Mask1.0.01	0.0128773	22559	ADD	0.0264321	0.0401801	0.432755	0.291885	RPE
4	99123657	ADH4	ref	Mask1.0.01	0.000664923	22559	ADD	-0.112165	0.170505	0.432755	0.291885	OPL+ONL
13	41189834	KBTBD7	ref	Mask1.0.01	0.000531938	22559	ADD	0.118413	0.180004	0.432746	0.291881	CSI
1	169662007	C1orf112	ref	Mask1.0.01	0.00048761	22559	ADD	0.134728	0.204814	0.432708	0.291865	GCC
17	439978	RFLNB	ref	Mask1.0.01	0.000288133	22559	ADD	0.169692	0.257996	0.432613	0.291826	INL
1	35720218	CLSPN	ref	Mask1.0.01	0.000132985	22559	ADD	0.248519	0.377858	0.432576	0.291811	GCL
10	80454166	TSPAN14	ref	Mask1.0.01	0.00048761	22559	ADD	-0.131077	0.199297	0.432566	0.291806	OPL+ONL
11	532242	HRAS	ref	Mask1.0.01	0.000398954	22559	ADD	-0.13669	0.207842	0.432523	0.291789	CSI
8	38974228	HTRA4	ref	Mask1.0.01	0.00146283	22559	ADD	-0.074577	0.113399	0.432505	0.291781	IPL
10	103493979	NEURL1	ref	Mask1.0.01	0.000310297	22559	ADD	0.163271	0.248272	0.432476	0.291769	INL
4	138164097	SLC7A11	ref	Mask1.0.01	0.00441066	22559	ADD	0.0430762	0.0655029	0.432468	0.291766	IPL
9	25676389	TUSC1	ref	Mask1.0.01	0.000155149	22559	ADD	0.238741	0.363041	0.432457	0.291761	GCC
2	171999943	METAP1D	ref	Mask1.0.01	0.00226074	22559	ADD	0.060075	0.0913573	0.432415	0.291744	IPL
14	103697609	XRCC3	ref	Mask1.0.01	0.00104171	22559	ADD	-0.0905533	0.137708	0.432406	0.29174	OPL+ONL
22	49900229	ALG12	ref	Mask1.0.01	0.000842236	22559	ADD	-0.102248	0.155495	0.432391	0.291734	RNFL
19	7522624	MCOLN1	ref	Mask1.0.01	0.000709251	22559	ADD	-0.111456	0.169501	0.432377	0.291728	RPE
1	200623896	DDX59	ref	Mask1.0.01	0.0025932	22559	ADD	-0.0571748	0.0869558	0.432326	0.291707	ISOS+PS
15	68296532	ITGA11	ref	Mask1.0.01	0.00217208	22559	ADD	0.062359	0.0948466	0.43227	0.291683	ISOS+PS
22	50529710	ODF3B	ref	Mask1.0.01	0.000265969	22559	ADD	-0.177901	0.270585	0.432266	0.291682	ISOS+PS
2	27370496	SNX17	ref	Mask1.0.01	0.000332462	22559	ADD	-0.157279	0.239226	0.432241	0.291671	GCL
16	75536741	TMEM231	ref	Mask1.0.01	0.000398954	22559	ADD	-0.143997	0.219029	0.43222	0.291663	INL
7	97851677	ASNS	ref	Mask1.0.01	0.000265969	22559	ADD	-0.181838	0.276589	0.432214	0.29166	RNFL
6	105273218	PREP	ref	Mask1.0.01	0.000243805	22559	ADD	-0.189958	0.288942	0.432207	0.291657	RPE
18	12661833	CEP76	ref	Mask1.0.01	0.00148499	22559	ADD	0.0739583	0.112499	0.432192	0.291651	IPL
17	35760887	C17orf50	ref	Mask1.0.01	0.000199477	22559	ADD	0.20172	0.30684	0.43219	0.29165	IPL
14	58408495	TIMM9	ref	Mask1.0.01	0.000155149	22559	ADD	-0.229209	0.348669	0.432153	0.291635	IPL
6	25652201	SCGN	ref	Mask1.0.01	0.000221641	22559	ADD	0.192568	0.292934	0.432143	0.291631	GCL
1	206957965	FCAMR	ref	Mask1.0.01	0.000509774	22559	ADD	0.128103	0.19487	0.432144	0.291631	OPL+ONL
4	84669597	WDFY3	ref	Mask1.0.01	0.00121903	22559	ADD	-0.0852287	0.129659	0.432083	0.291606	GCC
20	45551153	WFDC8	ref	Mask1.0.01	0.000221641	22559	ADD	0.183218	0.27873	0.432084	0.291606	CSI
1	59893308	CYP2J2	ref	Mask1.0.01	0.00270402	22559	ADD	0.0572236	0.0870565	0.432064	0.291598	RPE
10	124007668	CHST15	ref	Mask1.0.01	0.000265969	22559	ADD	0.177353	0.269816	0.43206	0.291596	OPL+ONL
5	179793980	LTC4S	ref	Mask1.0.01	0.00370141	22559	ADD	-0.0490349	0.0746011	0.432035	0.291586	GCC
1	944203	NOC2L	ref	Mask1.0.01	0.00110821	22559	ADD	0.086116	0.131016	0.432034	0.291585	GCL
22	40859549	DNAJB7	ref	Mask1.0.01	0.00336894	22559	ADD	0.0496946	0.0756101	0.431975	0.291561	INL
2	232765802	KCNJ13	ref	Mask1.0.01	0.000620595	22559	ADD	-0.11562	0.175917	0.431962	0.291556	INL
7	74231499	RFC2	ref	Mask1.0.01	0.00075358	22559	ADD	0.10445	0.158923	0.431958	0.291554	GCL
20	34560542	PIGU	ref	Mask1.0.01	0.000288133	22559	ADD	-0.169358	0.257684	0.431955	0.291552	INL
11	94305592	IZUMO1R	ref	Mask1.0.01	0.00241589	22559	ADD	0.0604942	0.0920469	0.431927	0.291541	RPE
17	76274049	QRICH2	ref	Mask1.0.01	0.000687087	22559	ADD	0.109843	0.16714	0.431903	0.291531	INL
3	52794768	ITIH3	ref	Mask1.0.01	0.00175096	22559	ADD	-0.0711112	0.108206	0.431894	0.291527	GCC
13	101452593	ITGBL1	ref	Mask1.0.01	0.00336894	22559	ADD	0.0500998	0.0762338	0.431893	0.291527	ISOS+PS
15	75282835	GOLGA6D	ref	Mask1.0.01	0.00175096	22559	ADD	-0.0652807	0.0993339	0.431891	0.291526	CSI
2	203394345	RAPH1	ref	Mask1.0.01	0.00106388	22559	ADD	0.0909805	0.13844	0.43189	0.291526	RPE
3	167239843	ZBBX	ref	Mask1.0.01	0.00454364	22559	ADD	-0.0406426	0.0618441	0.431884	0.291523	CSI
12	53307456	AAAS	ref	Mask1.0.01	0.00283701	22559	ADD	0.055796	0.0849079	0.431828	0.2915	RPE
10	112950247	TCF7L2	ref	Mask1.0.01	0.0108826	22559	ADD	-0.0280528	0.0426925	0.431768	0.291475	ISOS+PS
13	38965925	STOML3	ref	Mask1.0.01	0.00410036	22559	ADD	0.0446087	0.0678888	0.43176	0.291471	IPL
1	111117163	DRAM2	ref	Mask1.0.01	0.00048761	22559	ADD	-0.130304	0.198311	0.431736	0.291462	INL
1	23380909	TCEA3	ref	Mask1.0.01	0.000687087	22559	ADD	-0.108618	0.165311	0.431723	0.291456	IPL
12	56271699	CS	ref	Mask1.0.01	0.000132985	22559	ADD	-0.236664	0.360191	0.431715	0.291453	CSI
1	966482	PLEKHN1	ref	Mask1.0.01	0.000243805	22559	ADD	0.182216	0.277327	0.431705	0.291449	IPL
3	151425384	IGSF10	ref	Mask1.0.01	0.0105279	22559	ADD	-0.0291242	0.0443263	0.431704	0.291448	RPE
12	49950737	AQP2	ref	Mask1.0.01	0.000687087	22559	ADD	-0.109867	0.167216	0.431693	0.291444	INL
5	141484997	PCDHGC4	ref	Mask1.0.01	0.000177313	22559	ADD	-0.213716	0.325274	0.431693	0.291444	IPL
9	92947523	FGD3	ref	Mask1.0.01	0.00115253	22559	ADD	0.0845099	0.128631	0.431641	0.291422	GCL
22	30368811	RNF215	ref	Mask1.0.01	0.00226074	22559	ADD	-0.0603283	0.0918323	0.431569	0.291392	GCL
4	157204182	GRIA2	ref	Mask1.0.01	0.000310297	22559	ADD	-0.161588	0.245973	0.431564	0.29139	IPL
20	32010438	CCM2L	ref	Mask1.0.01	0.000132985	22559	ADD	0.250232	0.380911	0.43156	0.291388	OPL+ONL
16	853634	LMF1	ref	Mask1.0.01	0.000775744	22559	ADD	-0.0979095	0.149041	0.431555	0.291386	CSI
5	53883942	ARL15	ref	Mask1.0.01	0.000243805	22559	ADD	0.190264	0.289629	0.431551	0.291384	GCC
7	98106862	LMTK2	ref	Mask1.0.01	0.00434416	22559	ADD	0.0436276	0.0664135	0.431528	0.291375	GCL
5	157625679	SOX30	ref	Mask1.0.01	0.021211	22559	ADD	-0.0201876	0.0307321	0.431506	0.291366	OPL+ONL
13	37632063	TRPC4	ref	Mask1.0.01	0.000975221	22559	ADD	-0.0949273	0.144515	0.431474	0.291353	RPE
9	122159908	MORN5	ref	Mask1.0.01	0.000265969	22559	ADD	0.174567	0.265761	0.431462	0.291348	IPL
14	24146683	RNF31	ref	Mask1.0.01	0.000288133	22559	ADD	0.168609	0.256694	0.43145	0.291342	GCL
2	11444375	E2F6	ref	Mask1.0.01	0.000332462	22559	ADD	-0.158416	0.24118	0.431434	0.291336	OPL+ONL
18	3411608	TGIF1	ref	Mask1.0.01	0.000598431	22559	ADD	0.117521	0.178923	0.43142	0.29133	INL
8	12945642	TRMT9B	ref	Mask1.0.01	0.000155149	22559	ADD	0.231911	0.353082	0.431412	0.291327	OPL+ONL
1	11845709	NPPA	ref	Mask1.0.01	0.000243805	22559	ADD	-0.185057	0.28175	0.431402	0.291323	OPL+ONL
5	178602664	CLK4	ref	Mask1.0.01	0.000110821	22559	ADD	-0.28215	0.429583	0.431385	0.291316	GCC
17	50184101	COL1A1	ref	Mask1.0.01	0.0123676	22559	ADD	0.0247245	0.0376453	0.431356	0.291303	CSI
7	128862042	KCP	ref	Mask1.0.01	0.00159582	22559	ADD	0.0713156	0.108585	0.43135	0.291301	IPL
10	99710868	COX15	ref	Mask1.0.01	0.00190611	22559	ADD	-0.0652587	0.0993631	0.431346	0.2913	IPL
11	67451301	GPR152	ref	Mask1.0.01	0.00525289	22559	ADD	-0.0377997	0.0575557	0.431319	0.291288	CSI
14	74498183	LTBP2	ref	Mask1.0.01	0.0160911	22559	ADD	0.0218032	0.0331996	0.431294	0.291278	CSI
22	41447830	ACO2	ref	Mask1.0.01	0.00132985	22559	ADD	0.0794927	0.121045	0.431278	0.291271	ISOS+PS
5	154190730	GALNT10	ref	Mask1.0.01	0.00108604	22559	ADD	0.0864074	0.13158	0.431243	0.291257	IPL
19	11505929	ECSIT	ref	Mask1.0.01	0.00212775	22559	ADD	-0.0624025	0.0950266	0.431235	0.291253	INL
3	125082636	SLC12A8	ref	Mask1.0.01	0.0116805	22559	ADD	-0.0277191	0.0422111	0.431228	0.29125	RNFL
3	196706277	CEP19	ref	Mask1.0.01	0.000509774	22559	ADD	0.126885	0.193235	0.431173	0.291227	GCL
17	7558292	TNFSF13	ref	Mask1.0.01	0.000930892	22559	ADD	0.0943187	0.143643	0.43115	0.291218	INL
3	151294086	GPR87	ref	Mask1.0.01	0.00217208	22559	ADD	-0.0585847	0.0892222	0.431144	0.291215	CSI
1	43164175	EBNA1BP2	ref	Mask1.0.01	0.000155149	22559	ADD	0.218806	0.333252	0.431095	0.291195	CSI
4	185399537	UFSP2	ref	Mask1.0.01	0.000642759	22559	ADD	-0.11719	0.178487	0.431093	0.291194	GCC
11	12377563	PARVA	ref	Mask1.0.01	0.00221641	22559	ADD	0.0631975	0.0962531	0.431093	0.291194	GCC
2	102311502	IL1RL1	ref	Mask1.0.01	0.00037679	22559	ADD	0.149401	0.227549	0.431077	0.291187	ISOS+PS
19	1397026	GAMT	ref	Mask1.0.01	0.00700386	22559	ADD	-0.0355149	0.0540926	0.431069	0.291184	RPE
1	77088989	PIGK	ref	Mask1.0.01	0.000155149	22559	ADD	-0.231899	0.353206	0.431063	0.291182	OPL+ONL
13	27435643	MTIF3	ref	Mask1.0.01	0.000243805	22559	ADD	-0.183899	0.280109	0.431028	0.291167	INL
17	82735615	FN3K	ref	Mask1.0.01	0.00155149	22559	ADD	0.075294	0.114687	0.431017	0.291163	RPE
12	113816738	RBM19	ref	Mask1.0.01	0.000664923	22559	ADD	0.114875	0.174988	0.430957	0.291137	RPE
2	97083583	FAHD2B	ref	Mask1.0.01	0.00370141	22559	ADD	0.0490038	0.0746505	0.430916	0.291121	GCC
20	31368601	DEFB118	ref	Mask1.0.01	0.00232723	22559	ADD	-0.0588745	0.0896889	0.430901	0.291114	GCL
19	1026586	CNN2	ref	Mask1.0.01	0.000820072	22559	ADD	0.101155	0.154103	0.430875	0.291104	ISOS+PS
3	158571163	MLF1	ref	Mask1.0.01	0.000243805	22559	ADD	-0.184004	0.280338	0.430815	0.291078	INL
10	116590385	PNLIPRP1	ref	Mask1.0.01	0.00250454	22559	ADD	0.0572966	0.0872966	0.430787	0.291067	GCL
16	14071319	MRTFB	ref	Mask1.0.01	0.000687087	22559	ADD	0.109586	0.166966	0.430782	0.291065	INL
16	67927640	CTRL	ref	Mask1.0.01	0.000775744	22559	ADD	0.106354	0.162042	0.430777	0.291063	RNFL
6	25833066	SLC17A3	ref	Mask1.0.01	0.000398954	22559	ADD	-0.148261	0.225906	0.430724	0.291041	RPE
3	136250340	PCCB	ref	Mask1.0.01	0.0153376	22559	ADD	0.0236373	0.0360178	0.430686	0.291025	OPL+ONL
19	58278955	ZNF8	ref	Mask1.0.01	0.000110821	22559	ADD	0.274875	0.418878	0.430622	0.290998	ISOS+PS
8	6499632	ANGPT2	ref	Mask1.0.01	0.000664923	22559	ADD	0.11482	0.174977	0.430597	0.290988	RPE
2	121337776	CLASP1	ref	Mask1.0.01	0.000465446	22559	ADD	-0.133289	0.203127	0.430581	0.290981	INL
13	36168217	SOHLH2	ref	Mask1.0.01	0.000243805	22559	ADD	0.189572	0.288902	0.430575	0.290979	RNFL
7	19020991	TWIST1	ref	Mask1.0.01	0.000243805	22559	ADD	-0.189546	0.288866	0.430566	0.290975	RPE
22	38734725	SUN2	ref	Mask1.0.01	0.000509774	22559	ADD	-0.120642	0.183858	0.430557	0.290971	CSI
14	38254000	CLEC14A	ref	Mask1.0.01	0.000199477	22559	ADD	-0.209676	0.319549	0.430551	0.290969	RNFL
15	39799008	GPR176	ref	Mask1.0.01	0.000642759	22559	ADD	0.1138	0.173441	0.430512	0.290953	OPL+ONL
1	28329002	MED18	ref	Mask1.0.01	0.000155149	22559	ADD	-0.218652	0.333243	0.430511	0.290952	CSI
13	37632063	TRPC4	ref	Mask1.0.01	0.000975221	22559	ADD	0.0948402	0.144547	0.430496	0.290946	RNFL
9	33441156	AQP3	ref	Mask1.0.01	0.000221641	22559	ADD	-0.193586	0.295049	0.430489	0.290943	OPL+ONL
22	19131308	TSSK2	ref	Mask1.0.01	0.0011747	22559	ADD	0.0866173	0.132015	0.430488	0.290942	GCC
7	158730995	ESYT2	ref	Mask1.0.01	0.00197261	22559	ADD	0.0641011	0.0976995	0.430474	0.290937	IPL
11	65170154	SPDYC	ref	Mask1.0.01	0.000177313	22559	ADD	0.204474	0.311652	0.430463	0.290932	CSI
13	52377167	THSD1	ref	Mask1.0.01	0.000265969	22559	ADD	-0.181437	0.27654	0.430461	0.290931	RPE
17	41825057	NT5C3B	ref	Mask1.0.01	0.00126335	22559	ADD	0.0833984	0.127114	0.430456	0.290929	RNFL
3	197042560	DLG1	ref	Mask1.0.01	0.000421118	22559	ADD	0.144234	0.219842	0.430442	0.290924	RPE
4	1712891	TACC3	ref	Mask1.0.01	0.000221641	22559	ADD	0.198792	0.303009	0.430414	0.290912	RNFL
2	113890063	ACTR3	ref	Mask1.0.01	0.000687087	22559	ADD	0.103924	0.158406	0.430413	0.290911	CSI
5	2745845	IRX2	ref	Mask1.0.01	0.000288133	22559	ADD	-0.169362	0.258153	0.430406	0.290909	INL
18	72536680	CBLN2	ref	Mask1.0.01	0.000110821	22559	ADD	-0.269829	0.411294	0.4304	0.290906	IPL
1	43978943	B4GALT2	ref	Mask1.0.01	0.000332462	22559	ADD	0.156826	0.239046	0.430397	0.290905	GCL
19	11965037	ZNF763	ref	Mask1.0.01	0.000930892	22559	ADD	0.0970637	0.147953	0.430395	0.290904	RPE
10	80336105	DYDC1	ref	Mask1.0.01	0.000132985	22559	ADD	0.256558	0.391071	0.430388	0.290901	RPE
16	88651935	MVD	ref	Mask1.0.01	0.000997385	22559	ADD	0.0937308	0.142874	0.430383	0.290899	RPE
1	43337818	MPL	ref	Mask1.0.01	0.00135201	22559	ADD	-0.0773581	0.117926	0.430321	0.290873	IPL
7	144355288	ARHGEF5	ref	Mask1.0.01	0.000243805	22559	ADD	-0.174374	0.265825	0.430299	0.290864	CSI
19	54724479	KIR3DL3	ref	Mask1.0.01	0.000421118	22559	ADD	-0.139325	0.212399	0.43028	0.290856	GCL
15	78624111	CHRNB4	ref	Mask1.0.01	0.0135866	22559	ADD	-0.0249285	0.0380045	0.430253	0.290845	INL
17	39603536	NEUROD2	ref	Mask1.0.01	0.000332462	22559	ADD	-0.162385	0.247573	0.430215	0.290829	RNFL
12	132144457	NOC4L	ref	Mask1.0.01	0.000509774	22559	ADD	0.128174	0.195417	0.430208	0.290826	OPL+ONL
17	4988130	INCA1	ref	Mask1.0.01	0.000332462	22559	ADD	-0.156935	0.239269	0.430199	0.290822	GCL
4	625573	PDE6B	ref	Mask1.0.01	0.004322	22559	ADD	0.0438552	0.0668635	0.430195	0.29082	INL
6	55106460	HCRTR2	ref	Mask1.0.01	0.000110821	22559	ADD	-0.281098	0.428584	0.430176	0.290813	RNFL
13	40555667	FOXO1	ref	Mask1.0.01	0.0014185	22559	ADD	-0.07879	0.12013	0.430167	0.290809	GCC
7	143443453	TAS2R60	ref	Mask1.0.01	0.000199477	22559	ADD	0.204186	0.311328	0.430146	0.2908	OPL+ONL
17	4937130	SLC25A11	ref	Mask1.0.01	0.000421118	22559	ADD	0.144202	0.219879	0.430108	0.290784	RPE
17	42667914	PLEKHH3	ref	Mask1.0.01	0.0022829	22559	ADD	-0.0596246	0.0909155	0.430105	0.290783	IPL
10	49364066	DRGX	ref	Mask1.0.01	0.00119686	22559	ADD	0.0858292	0.130873	0.430103	0.290782	GCC
4	55595229	NMU	ref	Mask1.0.01	0.000155149	22559	ADD	-0.237483	0.362118	0.430097	0.29078	RPE
12	113358566	PLBD2	ref	Mask1.0.01	0.000288133	22559	ADD	0.170841	0.260501	0.430095	0.290779	ISOS+PS
13	52412602	VPS36	ref	Mask1.0.01	0.000177313	22559	ADD	0.217174	0.331181	0.430017	0.290746	ISOS+PS
12	80716912	MYF5	ref	Mask1.0.01	0.00159582	22559	ADD	-0.0724901	0.110546	0.429999	0.290739	OPL+ONL
6	32178405	RNF5	ref	Mask1.0.01	0.000354626	22559	ADD	0.153102	0.233483	0.429985	0.290733	OPL+ONL
7	7566875	MIOS	ref	Mask1.0.01	0.000132985	22559	ADD	0.257127	0.392126	0.429978	0.29073	GCC
3	94062980	NSUN3	ref	Mask1.0.01	0.000155149	22559	ADD	-0.229567	0.350098	0.429972	0.290728	GCL
17	48607232	HOXB7	ref	Mask1.0.01	0.000642759	22559	ADD	0.114199	0.174172	0.429903	0.290699	ISOS+PS
4	139301505	NAA15	ref	Mask1.0.01	0.000221641	22559	ADD	-0.198638	0.302954	0.429901	0.290698	RPE
3	196197452	ZDHHC19	ref	Mask1.0.01	0.000243805	22559	ADD	0.189874	0.28959	0.429894	0.290695	GCC
12	85014311	TSPAN19	ref	Mask1.0.01	0.000288133	22559	ADD	0.168326	0.256728	0.429891	0.290694	GCL
1	244835616	COX20	ref	Mask1.0.01	0.000243805	22559	ADD	0.189847	0.289567	0.429843	0.290674	GCC
13	113208193	CUL4A	ref	Mask1.0.01	0.00075358	22559	ADD	-0.104988	0.16014	0.429816	0.290663	OPL+ONL
19	41354417	B9D2	ref	Mask1.0.01	0.000265969	22559	ADD	-0.175247	0.267309	0.429807	0.290659	GCL
1	44819844	PTCH2	ref	Mask1.0.01	0.0135201	22559	ADD	-0.0257565	0.0392872	0.429805	0.290658	GCC
17	7588178	SOX15	ref	Mask1.0.01	0.000465446	22559	ADD	0.126134	0.1924	0.42979	0.290652	CSI
12	121209861	P2RX4	ref	Mask1.0.01	0.000110821	22559	ADD	0.275394	0.420081	0.429776	0.290646	ISOS+PS
20	63005927	BHLHE23	ref	Mask1.0.01	0.00144067	22559	ADD	-0.0717707	0.109478	0.429772	0.290645	CSI
5	175477062	SFXN1	ref	Mask1.0.01	0.000354626	22559	ADD	0.151765	0.231506	0.429754	0.290637	GCL
15	89690811	WDR93	ref	Mask1.0.01	0.000221641	22559	ADD	0.198615	0.302972	0.429751	0.290636	RNFL
11	64206678	FERMT3	ref	Mask1.0.01	0.000997385	22559	ADD	0.0939324	0.143292	0.429722	0.290624	GCC
6	45880827	CLIC5	ref	Mask1.0.01	0.00556319	22559	ADD	-0.0390284	0.0595381	0.429705	0.290617	ISOS+PS
1	40450102	ZFP69B	ref	Mask1.0.01	0.000576267	22559	ADD	-0.120182	0.18334	0.4297	0.290614	OPL+ONL
3	46163604	CCR3	ref	Mask1.0.01	0.000155149	22559	ADD	0.232501	0.35469	0.429686	0.290609	ISOS+PS
9	4792944	RCL1	ref	Mask1.0.01	0.0008644	22559	ADD	0.0973405	0.148498	0.429683	0.290607	GCL
19	33621953	CHST8	ref	Mask1.0.01	0.00037679	22559	ADD	-0.14014	0.213798	0.429654	0.290595	CSI
2	100271875	LONRF2	ref	Mask1.0.01	0.000243805	22559	ADD	0.185376	0.282826	0.429604	0.290575	ISOS+PS
17	70053429	KCNJ16	ref	Mask1.0.01	0.00277051	22559	ADD	0.0548997	0.0837606	0.429597	0.290572	OPL+ONL
18	55222185	TCF4	ref	Mask1.0.01	0.00121903	22559	ADD	0.0847624	0.129324	0.429584	0.290566	RPE
1	6555307	TAS1R1	ref	Mask1.0.01	0.00443282	22559	ADD	-0.0446061	0.0680577	0.42957	0.29056	RNFL
7	100107070	TAF6	ref	Mask1.0.01	0.000199477	22559	ADD	-0.200939	0.306605	0.429506	0.290534	IPL
19	38878555	SIRT2	ref	Mask1.0.01	0.000199477	22559	ADD	0.202946	0.309671	0.429497	0.29053	INL
8	42836674	THAP1	ref	Mask1.0.01	0.000642759	22559	ADD	-0.111992	0.170897	0.429443	0.290507	IPL
11	36510709	RAG1	ref	Mask1.0.01	0.00474312	22559	ADD	0.0396746	0.0605436	0.429428	0.290501	CSI
1	45694324	IPP	ref	Mask1.0.01	0.00212775	22559	ADD	0.059094	0.0901797	0.429407	0.290492	CSI
1	46340177	NSUN4	ref	Mask1.0.01	0.00037679	22559	ADD	-0.152639	0.232935	0.4294	0.29049	GCC
20	38346482	LBP	ref	Mask1.0.01	0.000265969	22559	ADD	-0.181223	0.276559	0.429386	0.290484	RNFL
5	134114681	TCF7	ref	Mask1.0.01	0.00828937	22559	ADD	0.0318935	0.0486757	0.429319	0.290456	OPL+ONL
5	38474668	LIFR	ref	Mask1.0.01	0.000265969	22559	ADD	-0.181287	0.276684	0.429305	0.29045	RNFL
3	186581995	AC068631.2	ref	Mask1.0.01	0.000132985	22559	ADD	-0.250997	0.383077	0.429303	0.290449	ISOS+PS
19	1407569	DAZAP1	ref	Mask1.0.01	0.000110821	22559	ADD	-0.280734	0.428473	0.429283	0.290441	RPE
4	151409176	FAM160A1	ref	Mask1.0.01	0.000265969	22559	ADD	0.181276	0.276674	0.429284	0.290441	RNFL
19	10832067	TMED1	ref	Mask1.0.01	0.000132985	22559	ADD	-0.256412	0.391362	0.42926	0.290431	RNFL
16	49487524	ZNF423	ref	Mask1.0.01	0.000110821	22559	ADD	0.272204	0.415473	0.429243	0.290424	INL
7	76048051	MDH2	ref	Mask1.0.01	0.00075358	22559	ADD	0.105423	0.160915	0.429218	0.290414	ISOS+PS
3	9890574	JAGN1	ref	Mask1.0.01	0.000509774	22559	ADD	0.127031	0.193911	0.429158	0.290389	INL
20	35226690	MMP24	ref	Mask1.0.01	0.000465446	22559	ADD	0.133449	0.20371	0.429148	0.290385	OPL+ONL
8	53966552	TCEA1	ref	Mask1.0.01	0.000221641	22559	ADD	0.194166	0.296401	0.429129	0.290377	ISOS+PS
8	66493520	VXN	ref	Mask1.0.01	0.00031348	22330	ADD	-0.162714	0.248389	0.429128	0.290376	INL
17	7857746	CYB5D1	ref	Mask1.0.01	0.000155149	22559	ADD	0.237955	0.363251	0.429119	0.290373	GCC
12	71125085	TSPAN8	ref	Mask1.0.01	0.000598431	22559	ADD	-0.120851	0.184487	0.429109	0.290369	RNFL
10	97356358	RRP12	ref	Mask1.0.01	0.00126335	22559	ADD	-0.0806716	0.123151	0.429104	0.290367	INL
3	49468703	DAG1	ref	Mask1.0.01	0.00769094	22559	ADD	-0.0328285	0.0501153	0.429104	0.290366	GCL
15	89677764	PEX11A	ref	Mask1.0.01	0.000177313	22559	ADD	-0.214514	0.327477	0.429091	0.290361	GCL
7	139523685	CLEC2L	ref	Mask1.0.01	0.000199477	22559	ADD	-0.204737	0.312551	0.429092	0.290361	ISOS+PS
4	38772238	TLR10	ref	Mask1.0.01	0.000531938	22559	ADD	0.125293	0.191273	0.429087	0.290359	ISOS+PS
16	31355134	ITGAX	ref	Mask1.0.01	0.00124119	22559	ADD	-0.0820934	0.125331	0.429043	0.290341	ISOS+PS
2	201377207	TRAK2	ref	Mask1.0.01	0.000687087	22559	ADD	0.10837	0.165451	0.429021	0.290332	IPL
7	7356203	COL28A1	ref	Mask1.0.01	0.00509774	22559	ADD	0.04019	0.0613603	0.429004	0.290325	GCL
17	51153559	NME1	ref	Mask1.0.01	0.00115253	22559	ADD	-0.0871291	0.133025	0.429	0.290323	RPE
20	9986126	ANKEF1	ref	Mask1.0.01	0.000975221	22559	ADD	0.0946662	0.144537	0.428974	0.290312	RNFL
6	168053166	FRMD1	ref	Mask1.0.01	0.00108604	22559	ADD	-0.0878443	0.134123	0.428966	0.290309	ISOS+PS
6	34417454	RPS10	ref	Mask1.0.01	0.000398954	22559	ADD	0.14301	0.218351	0.428964	0.290308	GCL
13	49247925	CDADC1	ref	Mask1.0.01	0.000155149	22559	ADD	-0.237173	0.362133	0.42894	0.290298	RPE
3	54122547	CACNA2D3	ref	Mask1.0.01	0.000155149	22559	ADD	0.23767	0.3629	0.428917	0.290289	GCC
4	20696282	PACRGL	ref	Mask1.0.01	0.000332462	22559	ADD	-0.158383	0.241857	0.428843	0.290258	ISOS+PS
1	214281102	SMYD2	ref	Mask1.0.01	0.000243805	22559	ADD	0.174111	0.265881	0.428822	0.290249	CSI
16	67237683	SLC9A5	ref	Mask1.0.01	0.000354626	22559	ADD	0.156827	0.239487	0.42882	0.290248	RPE
1	54849627	DHCR24	ref	Mask1.0.01	0.00427767	22559	ADD	-0.0417343	0.0637328	0.428806	0.290242	CSI
12	51328442	CELA1	ref	Mask1.0.01	0.0011747	22559	ADD	-0.0794316	0.121302	0.428795	0.290238	CSI
22	21632716	CCDC116	ref	Mask1.0.01	0.000110821	22559	ADD	-0.280512	0.428392	0.428767	0.290226	RPE
15	41774434	MAPKBP1	ref	Mask1.0.01	0.000398954	22559	ADD	0.1483	0.226483	0.428758	0.290222	GCC
17	21284672	MAP2K3	ref	Mask1.0.01	0.00037679	22559	ADD	0.14838	0.226616	0.428714	0.290204	OPL+ONL
1	180154869	QSOX1	ref	Mask1.0.01	0.000199477	22559	ADD	0.209253	0.319593	0.428696	0.290196	RPE
11	102691487	MMP27	ref	Mask1.0.01	0.000421118	22559	ADD	-0.139646	0.213284	0.428683	0.290191	INL
15	63907036	DAPK2	ref	Mask1.0.01	0.000598431	22559	ADD	0.12116	0.185053	0.428669	0.290185	GCC
2	218710835	TTLL4	ref	Mask1.0.01	0.000509774	22559	ADD	0.127533	0.194788	0.428666	0.290184	OPL+ONL
12	18683169	PLCZ1	ref	Mask1.0.01	0.000664923	22559	ADD	-0.112055	0.171152	0.428648	0.290176	OPL+ONL
9	69121264	TJP2	ref	Mask1.0.01	0.000354626	22559	ADD	-0.156866	0.239606	0.428613	0.290162	RNFL
7	73302516	NSUN5	ref	Mask1.0.01	0.000310297	22559	ADD	0.162605	0.248373	0.42861	0.290161	INL
3	94062980	NSUN3	ref	Mask1.0.01	0.000155149	22559	ADD	-0.218125	0.333186	0.428588	0.290151	CSI
6	158765741	EZR	ref	Mask1.0.01	0.00199477	22559	ADD	-0.0662773	0.101238	0.428586	0.290151	RNFL
5	1225381	SLC6A18	ref	Mask1.0.01	0.00975221	22559	ADD	0.0294109	0.0449294	0.428506	0.290117	OPL+ONL
19	50476400	EMC10	ref	Mask1.0.01	0.000576267	22559	ADD	0.119898	0.183169	0.42847	0.290102	OPL+ONL
11	60842113	CCDC86	ref	Mask1.0.01	0.0057405	22559	ADD	-0.0377173	0.057622	0.428454	0.290096	GCL
6	166157656	TBXT	ref	Mask1.0.01	0.00150716	22559	ADD	0.0736321	0.112492	0.428439	0.290089	GCL
1	45343883	TESK2	ref	Mask1.0.01	0.00179529	22559	ADD	0.06701	0.102375	0.428437	0.290089	IPL
1	151847101	THEM5	ref	Mask1.0.01	0.000288133	22559	ADD	0.166983	0.25512	0.428409	0.290077	IPL
4	99336497	ADH1C	ref	Mask1.0.01	0.0089543	22559	ADD	0.0307094	0.0469193	0.428389	0.290068	ISOS+PS
4	139665768	MGST2	ref	Mask1.0.01	0.00953056	22559	ADD	0.0295122	0.0450908	0.42838	0.290065	GCL
19	19201409	NR2C2AP	ref	Mask1.0.01	0.000199477	22559	ADD	-0.201984	0.308604	0.428381	0.290065	GCL
21	34446688	KCNE1	ref	Mask1.0.01	0.000731415	22559	ADD	-0.106773	0.163135	0.428382	0.290065	ISOS+PS
11	126423358	KIRREL3	ref	Mask1.0.01	0.00146283	22559	ADD	-0.074679	0.114103	0.428355	0.290054	GCL
12	54121277	SMUG1	ref	Mask1.0.01	0.000398954	22559	ADD	-0.143503	0.219262	0.428345	0.29005	INL
3	5187646	EDEM1	ref	Mask1.0.01	0.00132985	22559	ADD	0.0810406	0.123824	0.428343	0.290049	RPE
7	135183839	WDR91	ref	Mask1.0.01	0.00104171	22559	ADD	-0.0884523	0.135154	0.428309	0.290035	GCL
6	170575295	PDCD2	ref	Mask1.0.01	0.000110821	22559	ADD	0.269438	0.411731	0.428244	0.290008	IPL
16	20854925	DCUN1D3	ref	Mask1.0.01	0.00037679	22559	ADD	0.152063	0.232373	0.428229	0.290002	RPE
5	160563120	ATP10B	ref	Mask1.0.01	0.00966355	22559	ADD	-0.0292298	0.044669	0.428194	0.289987	GCL
14	103519667	CKB	ref	Mask1.0.01	0.000199477	22559	ADD	-0.208934	0.319295	0.428187	0.289984	RPE
3	113211003	BOC	ref	Mask1.0.01	0.0029035	22559	ADD	-0.0535583	0.08185	0.42817	0.289977	OPL+ONL
17	63917200	GH1	ref	Mask1.0.01	0.00161798	22559	ADD	0.07108	0.108628	0.428163	0.289974	GCL
16	83931311	OSGIN1	ref	Mask1.0.01	0.00075358	22559	ADD	-0.105175	0.16074	0.428131	0.289961	ISOS+PS
17	68535113	FAM20A	ref	Mask1.0.01	0.00199477	22559	ADD	-0.0642743	0.0982331	0.428114	0.289954	INL
13	72782133	PIBF1	ref	Mask1.0.01	0.000243805	22559	ADD	0.184129	0.281415	0.428107	0.289951	OPL+ONL
1	40477290	ZFP69	ref	Mask1.0.01	0.0011747	22559	ADD	0.0840502	0.128463	0.428074	0.289937	OPL+ONL
2	201487421	C2CD6	ref	Mask1.0.01	0.00137417	22559	ADD	0.0733521	0.112113	0.42807	0.289936	CSI
7	107923799	LAMB1	ref	Mask1.0.01	0.00332462	22559	ADD	-0.0513483	0.0784822	0.428065	0.289934	RPE
9	5765076	ERMP1	ref	Mask1.0.01	0.000177313	22559	ADD	0.222184	0.339601	0.428044	0.289925	GCC
17	55882301	ANKFN1	ref	Mask1.0.01	0.000775744	22559	ADD	-0.101889	0.155734	0.428042	0.289924	IPL
9	136361903	CARD9	ref	Mask1.0.01	0.00607296	22559	ADD	-0.0380893	0.0582186	0.428038	0.289922	RNFL
17	75500261	CASKIN2	ref	Mask1.0.01	0.000531938	22559	ADD	0.128017	0.195671	0.428036	0.289921	RPE
15	40161023	BUB1B	ref	Mask1.0.01	0.00037679	22559	ADD	0.13994	0.213901	0.428014	0.289912	CSI
17	76071961	ZACN	ref	Mask1.0.01	0.00152932	22559	ADD	0.0695138	0.106255	0.428001	0.289907	CSI
17	15976560	ZSWIM7	ref	Mask1.0.01	0.000110821	22559	ADD	-0.257933	0.394266	0.427992	0.289903	CSI
10	100232298	CWF19L1	ref	Mask1.0.01	0.000177313	22559	ADD	0.222166	0.339605	0.427963	0.289891	GCC
13	110878540	ANKRD10	ref	Mask1.0.01	0.000155149	22559	ADD	0.228838	0.34982	0.427922	0.289874	GCL
10	29289061	LYZL1	ref	Mask1.0.01	0.000221641	22559	ADD	-0.198138	0.302898	0.4279	0.289865	RPE
19	45149750	NKPD1	ref	Mask1.0.01	0.000620595	22559	ADD	-0.115445	0.176487	0.427883	0.289858	OPL+ONL
20	34363241	ITCH	ref	Mask1.0.01	0.000155149	22559	ADD	-0.231654	0.354153	0.427855	0.289846	ISOS+PS
3	197960200	LMLN	ref	Mask1.0.01	0.000177313	22559	ADD	-0.214288	0.327623	0.427807	0.289826	GCL
3	3126933	TRNT1	ref	Mask1.0.01	0.000930892	22559	ADD	-0.0938986	0.143562	0.427802	0.289824	INL
1	225982702	SDE2	ref	Mask1.0.01	0.000110821	22559	ADD	0.274381	0.419504	0.427796	0.289821	ISOS+PS
8	116950273	SLC30A8	ref	Mask1.0.01	0.000953056	22559	ADD	-0.0918334	0.140406	0.427791	0.289819	IPL
10	103967140	SLK	ref	Mask1.0.01	0.0022829	22559	ADD	0.0619677	0.0947442	0.427784	0.289817	RNFL
10	27504174	RAB18	ref	Mask1.0.01	0.000199477	22559	ADD	0.200528	0.306603	0.427756	0.289805	IPL
1	32251239	LCK	ref	Mask1.0.01	0.000288133	22559	ADD	-0.17023	0.260293	0.42771	0.289785	ISOS+PS
11	57460528	RTN4RL2	ref	Mask1.0.01	0.000155149	22559	ADD	0.236847	0.362161	0.427693	0.289778	RNFL
14	19743571	OR4Q3	ref	Mask1.0.01	0.000221641	22559	ADD	0.198223	0.303116	0.427652	0.289761	RNFL
9	113297093	RNF183	ref	Mask1.0.01	0.00166231	22559	ADD	0.0666524	0.101929	0.4276	0.289739	CSI
17	1270444	BHLHA9	ref	Mask1.0.01	0.000820072	22559	ADD	-0.100509	0.153713	0.427546	0.289717	OPL+ONL
1	223220819	SUSD4	ref	Mask1.0.01	0.000310297	22559	ADD	-0.167575	0.256289	0.427522	0.289707	RPE
1	31576485	TINAGL1	ref	Mask1.0.01	0.000842236	22559	ADD	-0.0995724	0.152287	0.427514	0.289704	ISOS+PS
14	24630954	GZMB	ref	Mask1.0.01	0.000886564	22559	ADD	-0.0961676	0.147082	0.427502	0.289699	INL
19	54572920	LILRA2	ref	Mask1.0.01	0.00113037	22559	ADD	0.0855586	0.130862	0.427464	0.289683	OPL+ONL
2	63892146	VPS54	ref	Mask1.0.01	0.000199477	22559	ADD	0.19209	0.293804	0.427457	0.28968	CSI
11	75434640	GDPD5	ref	Mask1.0.01	0.000110821	22559	ADD	-0.280145	0.428492	0.427445	0.289675	RNFL
9	134880810	FCN2	ref	Mask1.0.01	0.00742497	22559	ADD	0.0331255	0.0506674	0.427433	0.28967	INL
10	69801880	COL13A1	ref	Mask1.0.01	0.00687087	22559	ADD	-0.0347261	0.0531169	0.427413	0.289661	INL
11	44726465	TSPAN18	ref	Mask1.0.01	0.000576267	22559	ADD	0.1229	0.187994	0.427379	0.289648	RNFL
10	70137981	TYSND1	ref	Mask1.0.01	0.0025932	22559	ADD	-0.0553384	0.0846504	0.427362	0.28964	INL
9	39072767	CNTNAP3	ref	Mask1.0.01	0.00350193	22559	ADD	-0.0500143	0.0765079	0.427343	0.289633	RPE
8	42174718	PLAT	ref	Mask1.0.01	0.00469879	22559	ADD	0.0412964	0.0631745	0.427307	0.289617	IPL
19	12891160	GCDH	ref	Mask1.0.01	0.00332462	22559	ADD	0.051331	0.0785278	0.42728	0.289606	RNFL
1	185045526	RNF2	ref	Mask1.0.01	0.000132985	22559	ADD	0.256299	0.392115	0.427236	0.289588	GCC
18	46476972	LOXHD1	ref	Mask1.0.01	0.00476528	22559	ADD	0.0429068	0.0656435	0.427237	0.289588	RNFL
12	92702843	PLEKHG7	ref	Mask1.0.01	0.00148499	22559	ADD	0.0751038	0.114903	0.42723	0.289585	ISOS+PS
4	183318100	CLDN22	ref	Mask1.0.01	0.000531938	22559	ADD	-0.125015	0.191272	0.427189	0.289568	ISOS+PS
5	174724582	MSX2	ref	Mask1.0.01	0.000598431	22559	ADD	0.117468	0.179728	0.427176	0.289563	OPL+ONL
6	70216040	COL9A1	ref	Mask1.0.01	0.00449931	22559	ADD	0.0432565	0.0661845	0.42716	0.289556	ISOS+PS
11	77216558	GDPD4	ref	Mask1.0.01	0.000443282	22559	ADD	-0.13647	0.208812	0.427135	0.289546	OPL+ONL
11	65333852	DPF2	ref	Mask1.0.01	0.00048761	22559	ADD	-0.133545	0.204338	0.427128	0.289543	RNFL
13	113105788	F7	ref	Mask1.0.01	0.00305865	22559	ADD	-0.0535536	0.0819495	0.427055	0.289513	GCC
9	127731524	TOR2A	ref	Mask1.0.01	0.000243805	22559	ADD	0.183084	0.280174	0.427018	0.289497	INL
7	143052320	OR6V1	ref	Mask1.0.01	0.00274835	22559	ADD	-0.0563552	0.0862411	0.427011	0.289494	RPE
6	43021623	RRP36	ref	Mask1.0.01	0.000509774	22559	ADD	0.130958	0.200407	0.427009	0.289493	GCC
16	684622	WDR24	ref	Mask1.0.01	0.00152932	22559	ADD	-0.0732042	0.11203	0.426977	0.28948	INL
11	7970251	EIF3F	ref	Mask1.0.01	0.00144067	22559	ADD	-0.0760752	0.116424	0.426974	0.289478	ISOS+PS
5	77210449	PDE8B	ref	Mask1.0.01	0.000731415	22559	ADD	-0.105897	0.162065	0.426964	0.289474	INL
6	38168451	BTBD9	ref	Mask1.0.01	0.000775744	22559	ADD	-0.097425	0.149102	0.426945	0.289466	CSI
17	49968970	DLX4	ref	Mask1.0.01	0.0066049	22559	ADD	0.0333591	0.0510542	0.42694	0.289464	CSI
7	127591409	FSCN3	ref	Mask1.0.01	0.000975221	22559	ADD	0.0924594	0.141504	0.426939	0.289464	ISOS+PS
7	56064002	SUMF2	ref	Mask1.0.01	0.00403387	22559	ADD	0.0465794	0.0712877	0.426932	0.289461	RPE
9	108854588	ACTL7B	ref	Mask1.0.01	0.00252671	22559	ADD	-0.0572228	0.0875784	0.426918	0.289455	OPL+ONL
8	41653220	ANK1	ref	Mask1.0.01	0.00214992	22559	ADD	-0.062122	0.0950771	0.426913	0.289453	OPL+ONL
19	48485271	LMTK3	ref	Mask1.0.01	0.000110821	22559	ADD	-0.257515	0.394145	0.426866	0.289434	CSI
6	32194843	NOTCH4	ref	Mask1.0.01	0.0118135	22559	ADD	-0.0251991	0.0385692	0.426865	0.289433	CSI
3	131533555	CPNE4	ref	Mask1.0.01	0.000177313	22559	ADD	-0.221304	0.338732	0.426839	0.289422	RPE
4	2071918	POLN	ref	Mask1.0.01	0.0029035	22559	ADD	0.0532292	0.0814756	0.426821	0.289415	INL
16	1256059	TPSD1	ref	Mask1.0.01	0.0104393	22559	ADD	0.0282547	0.0432485	0.426815	0.289412	ISOS+PS
12	52806549	KRT4	ref	Mask1.0.01	0.00775744	22559	ADD	-0.0310444	0.04752	0.426789	0.289402	CSI
22	38778508	DNAL4	ref	Mask1.0.01	0.000221641	22559	ADD	-0.193479	0.296165	0.426776	0.289396	ISOS+PS
1	112709994	PPM1J	ref	Mask1.0.01	0.000243805	22559	ADD	0.18889	0.289143	0.426767	0.289392	RPE
1	63523372	EFCAB7	ref	Mask1.0.01	0.000132985	22559	ADD	-0.25021	0.383017	0.426749	0.289385	ISOS+PS
12	110124335	IFT81	ref	Mask1.0.01	0.0014185	22559	ADD	0.0760407	0.116405	0.426723	0.289374	INL
2	166195185	SCN9A	ref	Mask1.0.01	0.0239151	22559	ADD	-0.0189576	0.029021	0.426719	0.289372	INL
17	78852977	TIMP2	ref	Mask1.0.01	0.000664923	22559	ADD	-0.111453	0.170619	0.426709	0.289368	OPL+ONL
8	144473412	FOXH1	ref	Mask1.0.01	0.0104615	22559	ADD	0.029117	0.0445745	0.426698	0.289363	RNFL
8	70051651	PRDM14	ref	Mask1.0.01	0.000155149	22559	ADD	-0.23725	0.363218	0.426656	0.289346	GCC
2	11658178	NTSR2	ref	Mask1.0.01	0.000842236	22559	ADD	0.101586	0.155526	0.426641	0.28934	RPE
17	28364356	SARM1	ref	Mask1.0.01	0.00418902	22559	ADD	-0.0420411	0.0643698	0.426565	0.289308	CSI
17	744421	GEMIN4	ref	Mask1.0.01	0.00037679	22559	ADD	0.152323	0.233226	0.426559	0.289305	GCC
1	63593411	PGM1	ref	Mask1.0.01	0.00144067	22559	ADD	0.0761047	0.116528	0.426541	0.289298	ISOS+PS
1	171090901	FMO3	ref	Mask1.0.01	0.0054967	22559	ADD	-0.0399912	0.0612341	0.426524	0.289291	RPE
5	140537340	SRA1	ref	Mask1.0.01	0.000243805	22559	ADD	-0.183841	0.281496	0.42652	0.289289	OPL+ONL
18	31376777	DSG4	ref	Mask1.0.01	0.00352409	22559	ADD	-0.0458018	0.0701317	0.426517	0.289288	CSI
6	98868535	FBXL4	ref	Mask1.0.01	0.00037679	22559	ADD	0.147921	0.226499	0.426508	0.289284	OPL+ONL
3	138494344	CEP70	ref	Mask1.0.01	0.000110821	22559	ADD	0.279761	0.42838	0.426499	0.28928	RPE
19	32719753	TDRD12	ref	Mask1.0.01	0.0008644	22559	ADD	-0.100342	0.15365	0.426481	0.289273	RNFL
1	153297862	PGLYRP3	ref	Mask1.0.01	0.000177313	22559	ADD	-0.216587	0.331658	0.426464	0.289266	ISOS+PS
20	45293445	MATN4	ref	Mask1.0.01	0.00283701	22559	ADD	0.0554305	0.0848822	0.426446	0.289258	RPE
20	3667965	ADAM33	ref	Mask1.0.01	0.00110821	22559	ADD	-0.0887534	0.135913	0.426431	0.289252	GCC
20	34704339	TP53INP2	ref	Mask1.0.01	0.000465446	22559	ADD	0.12567	0.192454	0.426394	0.289237	CSI
7	100802565	EPHB4	ref	Mask1.0.01	0.00144067	22559	ADD	-0.0776671	0.118941	0.426391	0.289235	RPE
3	42856005	CYP8B1	ref	Mask1.0.01	0.000531938	22559	ADD	-0.128018	0.196055	0.426367	0.289225	GCC
7	92112153	CYP51A1	ref	Mask1.0.01	0.0008644	22559	ADD	-0.100498	0.153914	0.426345	0.289216	GCC
19	47255980	CCDC9	ref	Mask1.0.01	0.00219425	22559	ADD	-0.0605062	0.0926659	0.426344	0.289216	IPL
11	72189558	FOLR1	ref	Mask1.0.01	0.00241589	22559	ADD	-0.055252	0.0846191	0.426343	0.289215	CSI
2	215996329	PECR	ref	Mask1.0.01	0.000199477	22559	ADD	0.208783	0.319754	0.426342	0.289215	RNFL
19	50996007	KLK8	ref	Mask1.0.01	0.000620595	22559	ADD	-0.114697	0.175662	0.426336	0.289212	INL
5	179797597	MGAT4B	ref	Mask1.0.01	0.000155149	22559	ADD	-0.236427	0.362117	0.426283	0.28919	RPE
2	11482341	GREB1	ref	Mask1.0.01	0.00115253	22559	ADD	0.0871051	0.133417	0.426248	0.289176	GCC
14	94280460	SERPINA10	ref	Mask1.0.01	0.0133871	22559	ADD	-0.0258205	0.0395499	0.426224	0.289166	GCC
6	26457904	BTN2A1	ref	Mask1.0.01	0.000465446	22559	ADD	-0.13692	0.209731	0.426198	0.289155	GCC
2	69457997	AAK1	ref	Mask1.0.01	0.000288133	22559	ADD	-0.173487	0.265745	0.42619	0.289152	RPE
19	35030470	SCN1B	ref	Mask1.0.01	0.00048761	22559	ADD	-0.129965	0.199084	0.426163	0.28914	OPL+ONL
11	45921621	LARGE2	ref	Mask1.0.01	0.000398954	22559	ADD	0.143664	0.220074	0.42615	0.289135	OPL+ONL
10	102673731	ARL3	ref	Mask1.0.01	0.000310297	22559	ADD	-0.163051	0.249779	0.426123	0.289124	OPL+ONL
2	95274449	PROM2	ref	Mask1.0.01	0.000265969	22559	ADD	0.180558	0.276604	0.426106	0.289116	RPE
5	24487100	CDH10	ref	Mask1.0.01	0.000398954	22559	ADD	-0.147832	0.226474	0.426089	0.289109	GCC
10	100273280	BLOC1S2	ref	Mask1.0.01	0.000221641	22559	ADD	-0.181952	0.278747	0.426082	0.289106	CSI
11	9778667	SBF2	ref	Mask1.0.01	0.00361275	22559	ADD	-0.0478889	0.0733662	0.426067	0.2891	OPL+ONL
16	2817180	PRSS21	ref	Mask1.0.01	0.00181746	22559	ADD	0.0664048	0.101733	0.42606	0.289097	IPL
11	55913650	OR5W2	ref	Mask1.0.01	0.000421118	22559	ADD	0.140586	0.215382	0.426056	0.289096	ISOS+PS
5	126360132	GRAMD2B	ref	Mask1.0.01	0.0011747	22559	ADD	0.0830741	0.127274	0.42604	0.289089	GCL
12	57762334	CYP27B1	ref	Mask1.0.01	0.00048761	22559	ADD	-0.128858	0.197424	0.426012	0.289077	GCL
12	15322257	PTPRO	ref	Mask1.0.01	0.000288133	22559	ADD	-0.166613	0.255268	0.426013	0.289077	IPL
1	234373456	COA6	ref	Mask1.0.01	0.000265969	22559	ADD	0.176774	0.270837	0.426013	0.289077	ISOS+PS
17	4807152	PLD2	ref	Mask1.0.01	0.00195044	22559	ADD	0.066793	0.102336	0.425997	0.289071	RPE
6	151656691	ESR1	ref	Mask1.0.01	0.00658274	22559	ADD	0.033602	0.0514843	0.42597	0.28906	CSI
19	38374550	PSMD8	ref	Mask1.0.01	0.000221641	22559	ADD	-0.191762	0.293816	0.425964	0.289057	INL
9	92383268	OGN	ref	Mask1.0.01	0.000221641	22559	ADD	0.198233	0.303732	0.425962	0.289056	GCC
10	116545931	PNLIP	ref	Mask1.0.01	0.000953056	22559	ADD	-0.0915998	0.140353	0.425938	0.289046	IPL
2	241637213	ATG4B	ref	Mask1.0.01	0.000110821	22559	ADD	0.271499	0.416017	0.425906	0.289033	INL
11	74988279	NEU3	ref	Mask1.0.01	0.00126335	22559	ADD	-0.0804344	0.12325	0.425902	0.289031	INL
3	52704955	SPCS1	ref	Mask1.0.01	0.000265969	22559	ADD	-0.175143	0.268375	0.425892	0.289027	INL
19	41883173	ARHGEF1	ref	Mask1.0.01	0.000421118	22559	ADD	-0.139834	0.214287	0.425828	0.289001	OPL+ONL
20	46894624	EYA2	ref	Mask1.0.01	0.00414469	22559	ADD	0.0449103	0.0688231	0.425816	0.288996	ISOS+PS
8	144266453	SCX	ref	Mask1.0.01	0.000775744	22559	ADD	0.105998	0.162441	0.425796	0.288987	GCC
8	30063003	SARAF	ref	Mask1.0.01	0.000288133	22559	ADD	-0.169204	0.259305	0.425791	0.288985	OPL+ONL
8	42338454	POLB	ref	Mask1.0.01	0.000110821	22559	ADD	0.272648	0.417845	0.425768	0.288975	OPL+ONL
16	69326913	PDF	ref	Mask1.0.01	0.000310297	22559	ADD	0.153682	0.235529	0.425752	0.288969	CSI
19	40843541	CYP2A6	ref	Mask1.0.01	0.000288133	22559	ADD	0.168169	0.257736	0.425739	0.288963	INL
14	23568035	JPH4	ref	Mask1.0.01	0.000132985	22559	ADD	0.234827	0.3599	0.425729	0.288959	CSI
10	43606419	ZNF485	ref	Mask1.0.01	0.00179529	22559	ADD	0.0672801	0.103116	0.425721	0.288956	ISOS+PS
17	45784280	CRHR1	ref	Mask1.0.01	0.000199477	22559	ADD	0.191722	0.293843	0.425708	0.28895	CSI
1	84506300	SPATA1	ref	Mask1.0.01	0.00037679	22559	ADD	0.14557	0.223109	0.425708	0.28895	IPL
5	132190147	P4HA2	ref	Mask1.0.01	0.00075358	22559	ADD	0.10756	0.164855	0.425697	0.288946	GCC
18	721588	YES1	ref	Mask1.0.01	0.000243805	22559	ADD	0.18889	0.289507	0.425697	0.288946	GCC
1	161166056	PPOX	ref	Mask1.0.01	0.000598431	22559	ADD	-0.11784	0.18061	0.425698	0.288946	ISOS+PS
1	115976513	SLC22A15	ref	Mask1.0.01	0.000886564	22559	ADD	-0.0968481	0.148438	0.42569	0.288943	ISOS+PS
1	3454665	ARHGEF16	ref	Mask1.0.01	0.00075358	22559	ADD	0.104069	0.15951	0.425661	0.288931	INL
17	39210541	STAC2	ref	Mask1.0.01	0.00152932	22559	ADD	-0.0693405	0.106281	0.425657	0.288929	CSI
17	76527356	CYGB	ref	Mask1.0.01	0.00108604	22559	ADD	0.0858707	0.131627	0.425598	0.288904	IPL
14	100537147	BEGAIN	ref	Mask1.0.01	0.000110821	22559	ADD	-0.26992	0.413767	0.425559	0.288888	GCL
1	186296279	PRG4	ref	Mask1.0.01	0.000221641	22559	ADD	-0.192733	0.295445	0.425558	0.288888	OPL+ONL
15	83255903	BNC1	ref	Mask1.0.01	0.000199477	22559	ADD	-0.208895	0.32022	0.425557	0.288887	GCC
13	52642425	HNRNPA1L2	ref	Mask1.0.01	0.000199477	22559	ADD	-0.208338	0.31938	0.42552	0.288872	RNFL
12	132618776	P2RX2	ref	Mask1.0.01	0.00048761	22559	ADD	0.130644	0.200277	0.425518	0.288871	ISOS+PS
6	113933028	HDAC2	ref	Mask1.0.01	0.000199477	22559	ADD	0.208429	0.319532	0.425487	0.288858	RPE
7	135557917	NUP205	ref	Mask1.0.01	0.000265969	22559	ADD	0.180412	0.276593	0.425449	0.288842	RNFL
3	195863364	TNK2	ref	Mask1.0.01	0.000908728	22559	ADD	-0.0938262	0.143849	0.425435	0.288836	IPL
21	39556442	B3GALT5	ref	Mask1.0.01	0.00037679	22559	ADD	0.151922	0.232922	0.425421	0.28883	GCC
9	6720863	KDM4C	ref	Mask1.0.01	0.000731415	22559	ADD	-0.105977	0.162481	0.425418	0.288829	OPL+ONL
1	10398592	PGD	ref	Mask1.0.01	0.000465446	22559	ADD	-0.130928	0.200739	0.425407	0.288824	IPL
11	2129112	IGF2	ref	Mask1.0.01	0.0014185	22559	ADD	0.0783895	0.120187	0.425404	0.288823	GCC
14	92121969	CPSF2	ref	Mask1.0.01	0.000354626	22559	ADD	0.151572	0.232396	0.425385	0.288816	INL
17	38419280	ARHGAP23	ref	Mask1.0.01	0.000288133	22559	ADD	-0.169639	0.260097	0.425382	0.288814	ISOS+PS
6	147204425	STXBP5	ref	Mask1.0.01	0.000398954	22559	ADD	-0.135576	0.207875	0.425367	0.288808	CSI
10	122458551	HTRA1	ref	Mask1.0.01	0.00146283	22559	ADD	-0.0771188	0.118247	0.425346	0.288799	RNFL
17	36210924	CCL4L2	ref	Mask1.0.01	0.000110821	22559	ADD	-0.272441	0.417738	0.425342	0.288797	OPL+ONL
1	211326615	TRAF5	ref	Mask1.0.01	0.000554103	22559	ADD	-0.120762	0.185176	0.425299	0.288779	GCL
3	40477113	ZNF619	ref	Mask1.0.01	0.000155149	22559	ADD	0.236126	0.362083	0.425276	0.28877	RNFL
11	77514936	CLNS1A	ref	Mask1.0.01	0.00177313	22559	ADD	-0.0701376	0.107552	0.42527	0.288767	GCC
10	35605341	GJD4	ref	Mask1.0.01	0.0232058	22559	ADD	0.0189027	0.0289863	0.42527	0.288767	IPL
3	157259742	VEPH1	ref	Mask1.0.01	0.00190611	22559	ADD	0.0676365	0.103722	0.425229	0.28875	GCC
1	1917590	TMEM52	ref	Mask1.0.01	0.000132991	22558	ADD	0.234752	0.360002	0.425215	0.288745	CSI
6	146027646	GRM1	ref	Mask1.0.01	0.00246022	22559	ADD	-0.0579219	0.0888266	0.425207	0.288741	OPL+ONL
1	74705482	CRYZ	ref	Mask1.0.01	0.00135201	22559	ADD	0.0737006	0.113031	0.425151	0.288718	CSI
12	132768914	GOLGA3	ref	Mask1.0.01	0.000775744	22559	ADD	-0.105654	0.162038	0.425148	0.288717	RPE
12	123762188	DNAH10	ref	Mask1.0.01	0.00669356	22559	ADD	-0.0361803	0.0554901	0.425122	0.288706	RPE
22	42692121	A4GALT	ref	Mask1.0.01	0.000398954	22559	ADD	-0.13547	0.207773	0.425117	0.288704	CSI
4	44622065	YIPF7	ref	Mask1.0.01	0.000443282	22559	ADD	0.140048	0.214801	0.425093	0.288694	GCC
16	69328644	AC026464.6	ref	Mask1.0.01	0.000620595	22559	ADD	-0.118362	0.181539	0.425095	0.288694	GCC
1	226870184	PSEN2	ref	Mask1.0.01	0.010129	22559	ADD	-0.0285189	0.0437432	0.425054	0.288677	GCL
9	34252381	KIF24	ref	Mask1.0.01	0.00265969	22559	ADD	-0.0549243	0.0842461	0.42504	0.288671	IPL
3	49171598	KLHDC8B	ref	Mask1.0.01	0.000221641	22559	ADD	-0.19097	0.292923	0.425036	0.28867	GCL
12	113157173	DDX54	ref	Mask1.0.01	0.000997385	22559	ADD	-0.0931631	0.142904	0.425012	0.28866	RNFL
9	91563091	ROR2	ref	Mask1.0.01	0.0066714	22559	ADD	0.0353029	0.0541528	0.42499	0.28865	ISOS+PS
11	123629187	SCN3B	ref	Mask1.0.01	0.00192828	22559	ADD	-0.0670927	0.102917	0.424985	0.288648	RNFL
20	38033725	RPRD1B	ref	Mask1.0.01	0.000110821	22559	ADD	-0.270773	0.41536	0.424974	0.288644	INL
5	179110853	ADAMTS2	ref	Mask1.0.01	0.00121903	22559	ADD	-0.0814704	0.124977	0.424955	0.288636	GCL
3	160432445	TRIM59	ref	Mask1.0.01	0.000465446	22559	ADD	0.132973	0.203982	0.424955	0.288636	OPL+ONL
4	67909395	TMPRSS11A	ref	Mask1.0.01	0.00474312	22559	ADD	0.0428917	0.0657971	0.424946	0.288632	RNFL
15	35217345	DPH6	ref	Mask1.0.01	0.000221641	22559	ADD	-0.197515	0.303	0.424928	0.288625	RNFL
17	67044554	CACNG1	ref	Mask1.0.01	0.000332462	22559	ADD	0.161325	0.247484	0.424925	0.288623	RPE
20	45109452	WFDC5	ref	Mask1.0.01	0.00037679	22559	ADD	0.139393	0.21384	0.424921	0.288622	CSI
8	48008415	UBE2V2	ref	Mask1.0.01	0.000199477	22559	ADD	-0.201145	0.308579	0.424898	0.288612	GCL
9	113386312	ALAD	ref	Mask1.0.01	0.00137417	22559	ADD	-0.076307	0.117064	0.424892	0.28861	IPL
18	50560087	MAPK4	ref	Mask1.0.01	0.000177313	22559	ADD	-0.214179	0.328587	0.424868	0.288599	INL
7	100643097	ACTL6B	ref	Mask1.0.01	0.00075358	22559	ADD	-0.10288	0.157841	0.424838	0.288587	IPL
17	49132460	B4GALNT2	ref	Mask1.0.01	0.000310297	22559	ADD	-0.16696	0.256167	0.424794	0.288569	RNFL
21	43719094	PDXK	ref	Mask1.0.01	0.000110821	22559	ADD	0.272985	0.418841	0.424795	0.288569	ISOS+PS
7	100826820	SLC12A9	ref	Mask1.0.01	0.0202358	22559	ADD	-0.0201722	0.0309505	0.424786	0.288565	IPL
8	11842524	CTSB	ref	Mask1.0.01	0.00656057	22559	ADD	-0.0365336	0.0560548	0.424776	0.288561	RNFL
1	33007940	AK2	ref	Mask1.0.01	0.00115253	22559	ADD	0.0868601	0.133277	0.424745	0.288548	GCC
2	233307816	SAG	ref	Mask1.0.01	0.000443282	22559	ADD	-0.128502	0.197186	0.424688	0.288524	CSI
13	28003274	FLT3	ref	Mask1.0.01	0.00139634	22559	ADD	-0.0787204	0.120797	0.424679	0.28852	RPE
7	134986508	AGBL3	ref	Mask1.0.01	0.000465446	22559	ADD	0.136617	0.209645	0.424657	0.288511	GCC
6	127288712	ECHDC1	ref	Mask1.0.01	0.000310297	22559	ADD	-0.160331	0.246045	0.424622	0.288497	IPL
14	90256527	PSMC1	ref	Mask1.0.01	0.000731415	22559	ADD	-0.108694	0.166808	0.424603	0.288489	RPE
6	111259327	MFSD4B	ref	Mask1.0.01	0.000110821	22559	ADD	0.268289	0.411731	0.424599	0.288487	IPL
17	9021510	NTN1	ref	Mask1.0.01	0.000265969	22559	ADD	0.173174	0.265766	0.424587	0.288482	IPL
19	44699151	CEACAM16	ref	Mask1.0.01	0.000465446	22559	ADD	-0.132113	0.202757	0.424557	0.288469	INL
11	112084800	TIMM8B	ref	Mask1.0.01	0.000110821	22559	ADD	0.27301	0.419025	0.424501	0.288446	ISOS+PS
2	3379675	TRAPPC12	ref	Mask1.0.01	0.000930892	22559	ADD	-0.0886927	0.13613	0.424494	0.288443	CSI
17	2042022	OVCA2	ref	Mask1.0.01	0.00048761	22559	ADD	0.133149	0.204369	0.424469	0.288433	RPE
17	39904595	GSDMB	ref	Mask1.0.01	0.000110821	22559	ADD	-0.26826	0.411757	0.424454	0.288427	IPL
12	131949942	EP400	ref	Mask1.0.01	0.0150716	22559	ADD	-0.0243522	0.0373806	0.424409	0.288408	GCC
13	49495610	PHF11	ref	Mask1.0.01	0.000199477	22559	ADD	0.208477	0.320026	0.424372	0.288392	GCC
19	49335171	CD37	ref	Mask1.0.01	0.000642759	22559	ADD	-0.116257	0.178462	0.424372	0.288392	GCC
4	40056850	N4BP2	ref	Mask1.0.01	0.000509774	22559	ADD	0.130504	0.200336	0.424358	0.288386	GCC
8	22138020	REEP4	ref	Mask1.0.01	0.00137417	22559	ADD	-0.0730509	0.112142	0.424344	0.288381	CSI
11	4680171	OR51E2	ref	Mask1.0.01	0.000354626	22559	ADD	-0.152663	0.234373	0.424282	0.288355	ISOS+PS
10	112149865	GPAM	ref	Mask1.0.01	0.000797908	22559	ADD	-0.0999263	0.153411	0.424274	0.288351	IPL
19	50358477	NAPSA	ref	Mask1.0.01	0.000177313	22559	ADD	-0.22074	0.338891	0.424269	0.288349	RNFL
14	49598761	LRR1	ref	Mask1.0.01	0.000598431	22559	ADD	0.120085	0.184383	0.424166	0.288306	RPE
6	167996241	KIF25	ref	Mask1.0.01	0.000775744	22559	ADD	0.102485	0.157365	0.424137	0.288294	INL
17	40977716	KRT40	ref	Mask1.0.01	0.00321379	22559	ADD	-0.0520174	0.0798729	0.424129	0.288291	RPE
2	108719482	RANBP2	ref	Mask1.0.01	0.000554103	22559	ADD	-0.124825	0.191671	0.424123	0.288288	RPE
14	22883222	REM2	ref	Mask1.0.01	0.00108604	22559	ADD	0.087828	0.134864	0.424103	0.28828	OPL+ONL
10	89579497	PANK1	ref	Mask1.0.01	0.00272618	22559	ADD	0.0563895	0.0865897	0.424096	0.288277	RPE
1	156282935	TMEM79	ref	Mask1.0.01	0.000221641	22559	ADD	0.189383	0.290825	0.424052	0.288258	IPL
15	73051710	NEO1	ref	Mask1.0.01	0.000354626	22559	ADD	-0.155992	0.239556	0.424027	0.288248	RNFL
1	161314381	SDHC	ref	Mask1.0.01	0.000576267	22559	ADD	0.119904	0.184143	0.423986	0.288231	ISOS+PS
4	127917799	MFSD8	ref	Mask1.0.01	0.00330245	22559	ADD	-0.0471791	0.0724577	0.423964	0.288222	CSI
16	67394152	ZDHHC1	ref	Mask1.0.01	0.000398954	22559	ADD	-0.143804	0.220862	0.423934	0.288209	ISOS+PS
6	75749192	MYO6	ref	Mask1.0.01	0.0186622	22559	ADD	0.0212284	0.0326051	0.423898	0.288194	INL
5	107376894	EFNA5	ref	Mask1.0.01	0.000509774	22559	ADD	0.11969	0.183846	0.423845	0.288172	CSI
15	50552473	TRPM7	ref	Mask1.0.01	0.00230507	22559	ADD	-0.0563896	0.0866263	0.42374	0.288128	CSI
2	201620184	TMEM237	ref	Mask1.0.01	0.000421118	22559	ADD	-0.14355	0.220527	0.423723	0.288121	GCC
20	63639705	STMN3	ref	Mask1.0.01	0.000177313	22559	ADD	0.202871	0.311661	0.423718	0.288119	CSI
3	105366909	ALCAM	ref	Mask1.0.01	0.000842236	22559	ADD	-0.0987164	0.151667	0.423639	0.288086	OPL+ONL
11	2883213	CDKN1C	ref	Mask1.0.01	0.000110821	22559	ADD	-0.2566	0.39424	0.423636	0.288085	CSI
1	16740273	CROCC	ref	Mask1.0.01	0.0025932	22559	ADD	0.0565886	0.0869443	0.423619	0.288077	ISOS+PS
1	151540305	TUFT1	ref	Mask1.0.01	0.000243805	22559	ADD	-0.181657	0.279104	0.423615	0.288076	GCL
19	51611927	SIGLEC5	ref	Mask1.0.01	0.000930892	22559	ADD	0.0963524	0.148051	0.423545	0.288047	RNFL
1	233614106	KCNK1	ref	Mask1.0.01	0.000265969	22559	ADD	0.165665	0.254559	0.423532	0.288041	CSI
12	132196372	GALNT9	ref	Mask1.0.01	0.00148499	22559	ADD	-0.0762651	0.117192	0.423502	0.288029	RPE
21	40010999	DSCAM	ref	Mask1.0.01	0.000775744	22559	ADD	-0.105443	0.162031	0.423491	0.288024	RNFL
10	114431113	ABLIM1	ref	Mask1.0.01	0.000975221	22559	ADD	0.0940402	0.144516	0.423445	0.288005	RPE
1	119414931	HSD3B2	ref	Mask1.0.01	0.00037679	22559	ADD	0.151339	0.23257	0.423443	0.288004	RNFL
2	208359714	PTH2R	ref	Mask1.0.01	0.0017288	22559	ADD	-0.0683518	0.105042	0.423422	0.287995	GCL
22	41092592	EP300	ref	Mask1.0.01	0.00394521	22559	ADD	-0.0458528	0.0704692	0.423382	0.287978	ISOS+PS
12	55684568	ITGA7	ref	Mask1.0.01	0.00212775	22559	ADD	0.0637743	0.0980127	0.423377	0.287976	RPE
20	2814968	AL035460.1	ref	Mask1.0.01	0.0017288	22559	ADD	-0.0689098	0.105905	0.423375	0.287975	OPL+ONL
20	63587602	GMEB2	ref	Mask1.0.01	0.000110821	22559	ADD	0.271537	0.417322	0.423365	0.287971	OPL+ONL
2	80288351	LRRTM1	ref	Mask1.0.01	0.000199477	22559	ADD	-0.191159	0.293804	0.423325	0.287955	CSI
15	48712928	CEP152	ref	Mask1.0.01	0.0014185	22559	ADD	-0.0756958	0.116345	0.423299	0.287944	INL
14	60509146	SIX6	ref	Mask1.0.01	0.00726983	22559	ADD	-0.0344511	0.0529519	0.423297	0.287943	RPE
17	74521174	CD300LB	ref	Mask1.0.01	0.000465446	22559	ADD	-0.136508	0.209816	0.423289	0.287939	GCC
21	46098112	COL6A2	ref	Mask1.0.01	0.015936	22559	ADD	-0.0230966	0.0355005	0.423279	0.287935	ISOS+PS
22	38818452	NPTXR	ref	Mask1.0.01	0.000310297	22559	ADD	0.161526	0.248276	0.423272	0.287932	INL
18	3066807	MYOM1	ref	Mask1.0.01	0.00199477	22559	ADD	-0.0658218	0.101174	0.423259	0.287927	RNFL
7	3301252	SDK1	ref	Mask1.0.01	0.0103285	22559	ADD	0.0281911	0.0433324	0.423253	0.287924	GCL
15	33310962	RYR3	ref	Mask1.0.01	0.0509774	22559	ADD	-0.0136756	0.0210214	0.423222	0.287912	RPE
4	2269582	ZFYVE28	ref	Mask1.0.01	0.000598431	22559	ADD	-0.120021	0.184494	0.423202	0.287903	RNFL
11	215030	SIRT3	ref	Mask1.0.01	0.00206126	22559	ADD	-0.0633412	0.0973687	0.423189	0.287898	ISOS+PS
9	137030174	FUT7	ref	Mask1.0.01	0.00075358	22559	ADD	0.102755	0.157959	0.423172	0.28789	IPL
1	156082573	LMNA	ref	Mask1.0.01	0.00383439	22559	ADD	-0.0473886	0.0728492	0.423154	0.287883	GCC
22	41229510	CHADL	ref	Mask1.0.01	0.000709251	22559	ADD	0.106898	0.164332	0.423149	0.287881	INL
7	22419444	STEAP1B	ref	Mask1.0.01	0.0014185	22559	ADD	-0.0756288	0.116277	0.423045	0.287837	INL
8	7055304	DEFA5	ref	Mask1.0.01	0.000155149	22559	ADD	-0.235581	0.362205	0.423031	0.287832	RNFL
11	34150987	ABTB2	ref	Mask1.0.01	0.000642759	22559	ADD	0.116041	0.178418	0.423002	0.287819	GCC
1	1917590	TMEM52	ref	Mask1.0.01	0.000132991	22558	ADD	0.248082	0.381444	0.422988	0.287814	OPL+ONL
5	151661096	SPARC	ref	Mask1.0.01	0.0011747	22559	ADD	-0.0858985	0.132077	0.422978	0.287809	GCC
17	49495293	NGFR	ref	Mask1.0.01	0.00101955	22559	ADD	-0.0896312	0.137817	0.422972	0.287807	OPL+ONL
2	143091362	ARHGAP15	ref	Mask1.0.01	0.00075358	22559	ADD	0.107058	0.164614	0.422967	0.287805	RNFL
16	1833986	MEIOB	ref	Mask1.0.01	0.000110821	22559	ADD	-0.278527	0.428268	0.422963	0.287803	RPE
11	66510606	BBS1	ref	Mask1.0.01	0.0092646	22559	ADD	0.0283032	0.0435201	0.422954	0.287799	CSI
16	69565094	NFAT5	ref	Mask1.0.01	0.000110821	22559	ADD	-0.279293	0.42947	0.422915	0.287783	GCC
20	56248732	MC3R	ref	Mask1.0.01	0.000598431	22559	ADD	0.115137	0.177057	0.422864	0.287762	IPL
9	37120574	ZCCHC7	ref	Mask1.0.01	0.000221641	22559	ADD	-0.191871	0.295059	0.422865	0.287762	OPL+ONL
19	6494319	TUBB4A	ref	Mask1.0.01	0.000288133	22559	ADD	-0.165973	0.255235	0.422862	0.287761	IPL
2	233354494	DGKD	ref	Mask1.0.01	0.00398954	22559	ADD	0.0467592	0.0719112	0.422806	0.287737	GCC
2	206737763	MDH1B	ref	Mask1.0.01	0.000642759	22559	ADD	-0.116128	0.1786	0.422779	0.287726	GCC
1	206865623	IL20	ref	Mask1.0.01	0.000886564	22559	ADD	-0.0956566	0.147118	0.422764	0.28772	INL
3	196211487	SLC51A	ref	Mask1.0.01	0.000177313	22559	ADD	0.220205	0.338672	0.422763	0.287719	RNFL
14	94561442	SERPINA4	ref	Mask1.0.01	0.000620595	22559	ADD	0.117748	0.181098	0.422748	0.287713	RPE
12	48472559	ANP32D	ref	Mask1.0.01	0.00199477	22559	ADD	-0.0631587	0.097142	0.42272	0.287701	INL
19	42752686	PSG8	ref	Mask1.0.01	0.0011747	22559	ADD	-0.0787927	0.121192	0.422693	0.28769	CSI
11	32091074	RCN1	ref	Mask1.0.01	0.000509774	22559	ADD	-0.125565	0.193136	0.422684	0.287686	GCL
2	174747592	CHRNA1	ref	Mask1.0.01	0.00212775	22559	ADD	-0.0618633	0.0951595	0.422631	0.287664	INL
16	31138926	PRSS36	ref	Mask1.0.01	0.00230507	22559	ADD	0.0606071	0.0932294	0.422612	0.287656	RPE
4	107824563	SGMS2	ref	Mask1.0.01	0.000265969	22559	ADD	0.180254	0.277289	0.422575	0.287641	GCC
2	199928913	TYW5	ref	Mask1.0.01	0.000443282	22559	ADD	0.133888	0.205965	0.422567	0.287638	IPL
1	145670852	PDZK1	ref	Mask1.0.01	0.00037679	22559	ADD	0.151431	0.232954	0.422563	0.287636	GCC
16	5084284	EEF2KMT	ref	Mask1.0.01	0.00037679	22559	ADD	-0.151058	0.232381	0.422561	0.287635	RNFL
2	233681938	UGT1A7	ref	Mask1.0.01	0.000797908	22559	ADD	-0.100922	0.155257	0.422537	0.287625	INL
2	107826892	RGPD4	ref	Mask1.0.01	0.00170664	22559	ADD	0.0683361	0.105129	0.422531	0.287622	IPL
15	37921939	TMCO5A	ref	Mask1.0.01	0.000199477	22559	ADD	-0.203053	0.312399	0.422474	0.287599	ISOS+PS
2	26401920	DRC1	ref	Mask1.0.01	0.000930892	22559	ADD	0.092416	0.142186	0.422454	0.28759	IPL
5	102233986	SLCO4C1	ref	Mask1.0.01	0.000664923	22559	ADD	0.109262	0.168105	0.422448	0.287588	IPL
8	24294069	ADAM28	ref	Mask1.0.01	0.00148499	22559	ADD	0.076364	0.117494	0.42242	0.287576	GCC
15	88494440	DET1	ref	Mask1.0.01	0.000354626	22559	ADD	-0.149528	0.230072	0.422393	0.287565	IPL
1	161098361	KLHDC9	ref	Mask1.0.01	0.000598431	22559	ADD	0.110346	0.169785	0.422392	0.287564	CSI
22	21957025	TOP3B	ref	Mask1.0.01	0.000731415	22559	ADD	0.104823	0.161287	0.422389	0.287563	GCL
3	58192257	DNASE1L3	ref	Mask1.0.01	0.000820072	22559	ADD	-0.102675	0.157983	0.422385	0.287561	GCC
1	35808016	AGO4	ref	Mask1.0.01	0.000110821	22559	ADD	-0.267328	0.411332	0.42238	0.287559	IPL
6	52750087	GSTA2	ref	Mask1.0.01	0.000110821	22559	ADD	0.271328	0.4175	0.422354	0.287548	OPL+ONL
3	38103129	ACAA1	ref	Mask1.0.01	0.00374573	22559	ADD	0.0461618	0.0710316	0.422341	0.287543	IPL
19	8308768	NDUFA7	ref	Mask1.0.01	0.000177313	22559	ADD	-0.220833	0.339825	0.422298	0.287525	GCC
19	51055626	KLK13	ref	Mask1.0.01	0.000775744	22559	ADD	0.102598	0.157886	0.42227	0.287513	OPL+ONL
9	92456205	ASPN	ref	Mask1.0.01	0.000177313	22559	ADD	0.220661	0.339573	0.422263	0.28751	GCC
19	43506719	ETHE1	ref	Mask1.0.01	0.00128552	22559	ADD	-0.082078	0.126312	0.422242	0.287502	GCC
19	45485294	RTN2	ref	Mask1.0.01	0.000110821	22559	ADD	-0.278358	0.428374	0.422242	0.287502	RPE
20	43558968	SGK2	ref	Mask1.0.01	0.00243805	22559	ADD	0.054238	0.0834695	0.422233	0.287498	CSI
15	40735884	RMDN3	ref	Mask1.0.01	0.000177313	22559	ADD	-0.21451	0.330121	0.422231	0.287497	OPL+ONL
14	60709539	SIX4	ref	Mask1.0.01	0.00199477	22559	ADD	0.063774	0.0981452	0.422229	0.287496	INL
14	53949736	BMP4	ref	Mask1.0.01	0.000531938	22559	ADD	0.122789	0.188971	0.422214	0.28749	GCL
4	4290251	ZBTB49	ref	Mask1.0.01	0.000265969	22559	ADD	-0.173752	0.267406	0.422199	0.287484	GCL
3	184135038	EIF2B5	ref	Mask1.0.01	0.00511991	22559	ADD	-0.0411566	0.0633419	0.42218	0.287475	RNFL
5	40998017	MROH2B	ref	Mask1.0.01	0.00279268	22559	ADD	-0.051144	0.0787141	0.422167	0.28747	CSI
4	75513946	THAP6	ref	Mask1.0.01	0.00531938	22559	ADD	0.0390542	0.0601073	0.422165	0.287469	GCL
12	7812512	SLC2A14	ref	Mask1.0.01	0.000820072	22559	ADD	-0.0983786	0.151413	0.422161	0.287468	IPL
15	30604126	GOLGA8H	ref	Mask1.0.01	0.00709251	22559	ADD	0.0351332	0.0540746	0.422132	0.287456	GCC
7	20134655	MACC1	ref	Mask1.0.01	0.000221641	22559	ADD	-0.191869	0.295313	0.422126	0.287453	OPL+ONL
22	39994954	FAM83F	ref	Mask1.0.01	0.000265969	22559	ADD	-0.179692	0.276592	0.422063	0.287426	RPE
12	122834453	HIP1R	ref	Mask1.0.01	0.000554103	22559	ADD	0.1248	0.1921	0.422059	0.287425	GCC
5	132556019	RAD50	ref	Mask1.0.01	0.000598431	22559	ADD	0.119884	0.184534	0.422053	0.287422	RPE
2	85318020	TGOLN2	ref	Mask1.0.01	0.000199477	22559	ADD	0.201557	0.310251	0.422052	0.287422	INL
8	38142700	STAR	ref	Mask1.0.01	0.00394521	22559	ADD	-0.0449645	0.0692128	0.422053	0.287422	IPL
19	47220822	BBC3	ref	Mask1.0.01	0.000288133	22559	ADD	-0.168774	0.259798	0.422028	0.287412	ISOS+PS
1	6590724	KLHL21	ref	Mask1.0.01	0.0008644	22559	ADD	-0.0967501	0.148931	0.42202	0.287409	INL
11	85683848	CCDC89	ref	Mask1.0.01	0.000288133	22559	ADD	-0.16681	0.256784	0.421996	0.287399	GCL
8	23102921	TNFRSF10C	ref	Mask1.0.01	0.000199477	22559	ADD	-0.202357	0.311507	0.421987	0.287395	OPL+ONL
3	46574534	TDGF1	ref	Mask1.0.01	0.000199477	22559	ADD	-0.207559	0.319521	0.421971	0.287388	RNFL
17	9771434	DHRS7C	ref	Mask1.0.01	0.00155149	22559	ADD	-0.072318	0.11133	0.421955	0.287381	INL
3	47282917	KLHL18	ref	Mask1.0.01	0.00157365	22559	ADD	-0.0717617	0.110475	0.421943	0.287376	INL
6	170282206	DLL1	ref	Mask1.0.01	0.00305865	22559	ADD	-0.0488803	0.0752524	0.421917	0.287366	CSI
14	54566117	SAMD4A	ref	Mask1.0.01	0.000199477	22559	ADD	-0.203046	0.312595	0.421917	0.287365	ISOS+PS
11	1012823	MUC6	ref	Mask1.0.01	0.0057405	22559	ADD	-0.0378882	0.0583399	0.421771	0.287304	OPL+ONL
12	110910819	MYL2	ref	Mask1.0.01	0.000775744	22559	ADD	0.10217	0.157323	0.421759	0.287299	INL
9	127794597	FPGS	ref	Mask1.0.01	0.000243805	22559	ADD	-0.187609	0.28889	0.421736	0.28729	RNFL
7	2234195	MRM2	ref	Mask1.0.01	0.000265969	22559	ADD	0.180092	0.277317	0.421731	0.287287	GCC
16	629239	WFIKKN1	ref	Mask1.0.01	0.000421118	22559	ADD	0.138457	0.213213	0.421701	0.287275	INL
2	150468195	RND3	ref	Mask1.0.01	0.000443282	22559	ADD	-0.13373	0.205944	0.421659	0.287257	IPL
11	94415570	MRE11	ref	Mask1.0.01	0.00139634	22559	ADD	-0.0753321	0.116015	0.421629	0.287245	IPL
14	104681146	INF2	ref	Mask1.0.01	0.00130768	22559	ADD	-0.0783257	0.120627	0.421619	0.287241	GCL
22	41229510	CHADL	ref	Mask1.0.01	0.000709251	22559	ADD	0.110006	0.169416	0.421617	0.28724	RNFL
8	28890395	HMBOX1	ref	Mask1.0.01	0.00048761	22559	ADD	0.129402	0.199311	0.42152	0.287199	OPL+ONL
3	197889077	IQCG	ref	Mask1.0.01	0.000398954	22559	ADD	0.146584	0.225776	0.421519	0.287199	RNFL
22	24417879	ADORA2A	ref	Mask1.0.01	0.000155149	22559	ADD	0.227143	0.349862	0.421507	0.287194	GCL
11	842812	TSPAN4	ref	Mask1.0.01	0.000598431	22559	ADD	0.116208	0.178994	0.421497	0.287189	INL
20	22580998	FOXA2	ref	Mask1.0.01	0.000443282	22559	ADD	0.134899	0.207786	0.421486	0.287185	INL
19	54216278	LILRB3	ref	Mask1.0.01	0.000132985	22559	ADD	-0.253917	0.391114	0.421481	0.287183	RPE
7	121873089	PTPRZ1	ref	Mask1.0.01	0.000997385	22559	ADD	0.0896707	0.138124	0.421466	0.287177	GCL
17	47253827	ITGB3	ref	Mask1.0.01	0.00653841	22559	ADD	0.0353912	0.0545188	0.421403	0.28715	INL
4	42408373	ATP8A1	ref	Mask1.0.01	0.00155149	22559	ADD	0.0722377	0.11128	0.421401	0.287149	INL
3	49790732	CDHR4	ref	Mask1.0.01	0.00181746	22559	ADD	-0.0670855	0.103344	0.421392	0.287146	OPL+ONL
17	4433940	SPNS3	ref	Mask1.0.01	0.0066714	22559	ADD	-0.0353111	0.0543991	0.421347	0.287127	ISOS+PS
11	47980558	PTPRJ	ref	Mask1.0.01	0.000886564	22559	ADD	-0.0944868	0.145567	0.421327	0.287118	IPL
1	9292894	SPSB1	ref	Mask1.0.01	0.000155149	22559	ADD	0.229214	0.353128	0.421326	0.287118	OPL+ONL
10	80454166	TSPAN14	ref	Mask1.0.01	0.00048761	22559	ADD	-0.129825	0.200012	0.421315	0.287113	ISOS+PS
13	41216369	MTRF1	ref	Mask1.0.01	0.000709251	22559	ADD	-0.11019	0.169768	0.421287	0.287102	GCC
2	124025287	CNTNAP5	ref	Mask1.0.01	0.0025932	22559	ADD	-0.0559575	0.0862178	0.421233	0.287079	INL
9	4662294	PLPP6	ref	Mask1.0.01	0.00633893	22559	ADD	-0.0355454	0.054768	0.421225	0.287076	IPL
19	52453553	ZNF578	ref	Mask1.0.01	0.00075358	22559	ADD	-0.099584	0.153447	0.421172	0.287054	IPL
16	11275639	PRM2	ref	Mask1.0.01	0.000132985	22559	ADD	0.254398	0.391999	0.421171	0.287053	GCC
17	63894909	CSH1	ref	Mask1.0.01	0.000398954	22559	ADD	-0.142926	0.220234	0.421168	0.287052	OPL+ONL
2	156435290	GPD2	ref	Mask1.0.01	0.0118135	22559	ADD	0.027194	0.0419034	0.42116	0.287049	RPE
3	193274789	ATP13A5	ref	Mask1.0.01	0.00835587	22559	ADD	-0.0314586	0.048475	0.421156	0.287047	ISOS+PS
9	128068201	SLC25A25	ref	Mask1.0.01	0.00135201	22559	ADD	0.0733199	0.112981	0.421143	0.287041	CSI
1	160024953	PIGM	ref	Mask1.0.01	0.000664923	22559	ADD	0.109025	0.16802	0.421051	0.287003	IPL
19	38319845	KCNK6	ref	Mask1.0.01	0.000155149	22559	ADD	-0.229761	0.354086	0.421052	0.287003	ISOS+PS
1	203494153	OPTC	ref	Mask1.0.01	0.000443282	22559	ADD	-0.13916	0.214471	0.421012	0.286987	RPE
2	3541430	RNASEH1	ref	Mask1.0.01	0.000265969	22559	ADD	-0.179726	0.276989	0.421012	0.286987	RNFL
1	169921326	KIFAP3	ref	Mask1.0.01	0.000199477	22559	ADD	0.202994	0.312853	0.421004	0.286983	ISOS+PS
7	144397240	NOBOX	ref	Mask1.0.01	0.00159582	22559	ADD	0.0735426	0.113347	0.420975	0.286971	GCC
5	35852695	IL7R	ref	Mask1.0.01	0.000465446	22559	ADD	-0.135736	0.209214	0.420932	0.286953	RNFL
19	8697400	ACTL9	ref	Mask1.0.01	0.00190611	22559	ADD	-0.0673448	0.103803	0.420907	0.286942	GCC
19	54160108	TMC4	ref	Mask1.0.01	0.000775744	22559	ADD	-0.102772	0.158415	0.420879	0.286931	ISOS+PS
20	33666943	ACTL10	ref	Mask1.0.01	0.000709251	22559	ADD	-0.10708	0.165056	0.420872	0.286928	OPL+ONL
20	33666498	ACTL10	ref	Mask1.0.01	0.000709251	22559	ADD	-0.10708	0.165056	0.420872	0.286928	OPL+ONL
2	183078559	DUSP19	ref	Mask1.0.01	0.000908728	22559	ADD	0.0950948	0.146587	0.420845	0.286916	ISOS+PS
7	40135005	SUGCT	ref	Mask1.0.01	0.00113037	22559	ADD	-0.0801684	0.123583	0.420814	0.286903	CSI
2	108288639	SULT1C2	ref	Mask1.0.01	0.00418902	22559	ADD	-0.0441106	0.0679986	0.420809	0.286901	INL
19	58401504	ZNF584	ref	Mask1.0.01	0.000620595	22559	ADD	0.113554	0.175056	0.420779	0.286889	GCL
3	31657912	OSBPL10	ref	Mask1.0.01	0.000288133	22559	ADD	-0.16808	0.259131	0.420719	0.286864	OPL+ONL
9	136940435	FBXW5	ref	Mask1.0.01	0.00124119	22559	ADD	-0.0809725	0.124839	0.420705	0.286858	OPL+ONL
11	113904677	HTR3B	ref	Mask1.0.01	0.000930892	22559	ADD	-0.0938464	0.144693	0.420667	0.286842	ISOS+PS
20	57603846	ZBP1	ref	Mask1.0.01	0.000443282	22559	ADD	0.135361	0.208707	0.420642	0.286832	OPL+ONL
17	61399843	TBX2	ref	Mask1.0.01	0.00611729	22559	ADD	-0.0344872	0.0531748	0.420634	0.286828	CSI
11	68891276	MRPL21	ref	Mask1.0.01	0.000243805	22559	ADD	-0.187821	0.289607	0.420601	0.286814	GCC
7	129434432	STRIP2	ref	Mask1.0.01	0.00130768	22559	ADD	0.0809797	0.124866	0.420596	0.286812	RNFL
7	130380339	CPA1	ref	Mask1.0.01	0.000398954	22559	ADD	0.13481	0.207873	0.420578	0.286805	CSI
19	7763210	CLEC4M	ref	Mask1.0.01	0.00720397	22557	ADD	-0.0334321	0.0515538	0.420539	0.286788	GCL
4	2963571	GRK4	ref	Mask1.0.01	0.000664923	22559	ADD	-0.110563	0.170499	0.42051	0.286776	OPL+ONL
6	38715311	DNAH8	ref	Mask1.0.01	0.0248016	22559	ADD	-0.0190282	0.0293444	0.420481	0.286764	GCC
21	33485530	DNAJC28	ref	Mask1.0.01	0.00130768	22559	ADD	-0.0791575	0.122076	0.42046	0.286755	ISOS+PS
6	26440472	BTN3A3	ref	Mask1.0.01	0.00234939	22559	ADD	-0.0604976	0.0932995	0.420453	0.286752	RNFL
4	108620569	RPL34	ref	Mask1.0.01	0.00326406	22518	ADD	-0.0473074	0.0729585	0.420443	0.286748	CSI
3	170459548	SLC7A14	ref	Mask1.0.01	0.00775744	22559	ADD	-0.0307887	0.0474853	0.420402	0.286731	CSI
1	151762899	OAZ3	ref	Mask1.0.01	0.000110821	22559	ADD	-0.278029	0.428806	0.420396	0.286728	RPE
7	898778	COX19	ref	Mask1.0.01	0.000110821	22559	ADD	0.277794	0.428447	0.420389	0.286725	RNFL
20	2840703	VPS16	ref	Mask1.0.01	0.000509774	22559	ADD	0.119187	0.183828	0.420372	0.286718	CSI
12	76858709	CSRP2	ref	Mask1.0.01	0.000221641	22559	ADD	-0.188655	0.290974	0.420366	0.286716	IPL
19	13104902	TRMT1	ref	Mask1.0.01	0.000554103	22559	ADD	-0.124386	0.191849	0.420367	0.286716	RNFL
5	75611182	ANKDD1B	ref	Mask1.0.01	0.000132985	22559	ADD	0.254182	0.392051	0.420343	0.286706	GCC
3	127598410	MCM2	ref	Mask1.0.01	0.00226074	22559	ADD	-0.0616107	0.0950304	0.420327	0.286699	RNFL
8	24440930	ADAM7	ref	Mask1.0.01	0.000664923	22559	ADD	-0.110658	0.170685	0.420318	0.286696	OPL+ONL
19	49528003	RCN3	ref	Mask1.0.01	0.00108604	22559	ADD	0.088809	0.136984	0.420312	0.286693	RPE
17	6057807	WSCD1	ref	Mask1.0.01	0.000642759	22559	ADD	-0.112032	0.172805	0.420309	0.286692	INL
3	78597239	ROBO1	ref	Mask1.0.01	0.000886564	22559	ADD	0.095022	0.146568	0.420308	0.286691	GCL
19	55013705	GP6	ref	Mask1.0.01	0.000132985	22559	ADD	0.253695	0.391335	0.420268	0.286675	RNFL
1	54849627	DHCR24	ref	Mask1.0.01	0.00427767	22559	ADD	-0.0437771	0.0675288	0.420259	0.286671	OPL+ONL
19	48321509	EMP3	ref	Mask1.0.01	0.000199477	22559	ADD	-0.201723	0.311169	0.42026	0.286671	OPL+ONL
1	176463171	PAPPA2	ref	Mask1.0.01	0.00164014	22559	ADD	-0.0724812	0.11181	0.42023	0.286659	GCC
2	36355778	CRIM1	ref	Mask1.0.01	0.000398954	22559	ADD	-0.141559	0.218373	0.420222	0.286656	GCL
10	68230595	ATOH7	ref	Mask1.0.01	0.000775744	22559	ADD	0.105018	0.162018	0.420146	0.286624	RPE
6	132570322	TAAR6	ref	Mask1.0.01	0.000797908	22559	ADD	-0.101434	0.156492	0.420126	0.286615	ISOS+PS
19	44417519	ZNF229	ref	Mask1.0.01	0.000110821	22559	ADD	0.268275	0.413898	0.420119	0.286612	GCL
1	1724838	SLC35E2A	ref	Mask1.0.01	0.00037679	22559	ADD	-0.146893	0.226643	0.420069	0.286591	OPL+ONL
3	97986673	GABRR3	ref	Mask1.0.01	0.00113037	22559	ADD	-0.0800758	0.123552	0.420051	0.286584	CSI
13	77044657	MYCBP2	ref	Mask1.0.01	0.000576267	22559	ADD	-0.118105	0.182235	0.420023	0.286572	INL
13	49628507	ARL11	ref	Mask1.0.01	0.0031473	22559	ADD	0.0507311	0.078281	0.419986	0.286557	ISOS+PS
9	93058688	SUSD3	ref	Mask1.0.01	0.000132985	22559	ADD	0.245835	0.379339	0.419985	0.286556	INL
4	67737118	GNRHR	ref	Mask1.0.01	0.00265969	22559	ADD	0.0568187	0.0876784	0.41995	0.286542	RPE
9	77177445	VPS13A	ref	Mask1.0.01	0.000842236	22559	ADD	-0.0981443	0.151449	0.41995	0.286541	OPL+ONL
12	111931282	TMEM116	ref	Mask1.0.01	0.000664923	22559	ADD	0.110117	0.169925	0.419945	0.286539	INL
17	76565377	ST6GALNAC2	ref	Mask1.0.01	0.00106388	22559	ADD	0.0897361	0.138476	0.41994	0.286537	RPE
3	107522936	BBX	ref	Mask1.0.01	0.00890997	22559	ADD	0.0312465	0.0482186	0.419927	0.286532	RNFL
4	185500660	PDLIM3	ref	Mask1.0.01	0.000443282	22559	ADD	-0.133367	0.20581	0.419915	0.286527	IPL
6	82169986	IBTK	ref	Mask1.0.01	0.000820072	22559	ADD	0.0991981	0.153086	0.419892	0.286517	INL
10	79937467	SFTPD	ref	Mask1.0.01	0.000598431	22559	ADD	-0.119732	0.184776	0.419884	0.286514	RNFL
7	56080283	PHKG1	ref	Mask1.0.01	0.00405603	22559	ADD	0.0446904	0.0689685	0.419881	0.286513	INL
7	99923266	GJC3	ref	Mask1.0.01	0.0031473	22559	ADD	0.0522483	0.080634	0.419863	0.286505	RPE
19	56810077	PEG3	ref	Mask1.0.01	0.000598431	22559	ADD	0.119518	0.184452	0.419858	0.286503	RPE
17	20008865	SPECC1	ref	Mask1.0.01	0.00217208	22559	ADD	0.0607648	0.0937814	0.419828	0.28649	GCL
1	156728442	RRNAD1	ref	Mask1.0.01	0.000332462	22559	ADD	0.16042	0.247586	0.419822	0.286488	RPE
9	34650702	IL11RA	ref	Mask1.0.01	0.00048761	22559	ADD	-0.121777	0.187954	0.419783	0.286471	CSI
3	128153481	EEFSEC	ref	Mask1.0.01	0.00234939	22559	ADD	0.0604196	0.0932537	0.419782	0.286471	RNFL
17	38800441	CWC25	ref	Mask1.0.01	0.000598431	22559	ADD	-0.109966	0.169729	0.419765	0.286464	CSI
6	83859656	CYB5R4	ref	Mask1.0.01	0.000820072	22559	ADD	-0.0991767	0.153079	0.419746	0.286456	INL
22	31436977	EIF4ENIF1	ref	Mask1.0.01	0.000132985	22559	ADD	0.245675	0.379201	0.419743	0.286455	INL
9	35673918	CA9	ref	Mask1.0.01	0.000642759	22559	ADD	0.110789	0.171006	0.419731	0.28645	IPL
17	44319625	SLC25A39	ref	Mask1.0.01	0.00101955	22559	ADD	0.0889306	0.137267	0.419729	0.286449	INL
7	44512535	NPC1L1	ref	Mask1.0.01	0.00953056	22559	ADD	-0.0302165	0.0466424	0.419688	0.286431	RNFL
13	20702127	IL17D	ref	Mask1.0.01	0.000110821	22559	ADD	0.266403	0.411225	0.41968	0.286428	IPL
10	126012381	ADAM12	ref	Mask1.0.01	0.000576267	22559	ADD	0.116888	0.180439	0.419641	0.286412	IPL
9	104764129	NIPSNAP3B	ref	Mask1.0.01	0.000110821	22559	ADD	0.271344	0.418876	0.419632	0.286408	ISOS+PS
9	136673143	AGPAT2	ref	Mask1.0.01	0.00602864	22559	ADD	0.0366226	0.0565369	0.419598	0.286394	GCL
11	18412318	LDHC	ref	Mask1.0.01	0.00075358	22559	ADD	0.106514	0.164435	0.41959	0.28639	RNFL
6	10980759	ELOVL2	ref	Mask1.0.01	0.000110821	22559	ADD	-0.278309	0.429656	0.419577	0.286385	GCC
2	169810081	METTL5	ref	Mask1.0.01	0.000398954	22559	ADD	-0.146279	0.225827	0.419576	0.286385	RPE
5	150485818	NDST1	ref	Mask1.0.01	0.000731415	22559	ADD	-0.108357	0.167287	0.419557	0.286377	GCC
9	124853417	WDR38	ref	Mask1.0.01	0.000199477	22559	ADD	0.200148	0.309	0.419551	0.286374	GCL
6	45328157	RUNX2	ref	Mask1.0.01	0.00170664	22559	ADD	0.0688239	0.106255	0.419548	0.286373	INL
10	114239254	VWA2	ref	Mask1.0.01	0.00516424	22559	ADD	0.0398449	0.0615186	0.419501	0.286353	OPL+ONL
6	55327469	GFRAL	ref	Mask1.0.01	0.000110821	22559	ADD	0.271699	0.419495	0.419491	0.286349	ISOS+PS
5	143277931	NR3C1	ref	Mask1.0.01	0.000310297	22559	ADD	-0.16626	0.256701	0.41949	0.286348	GCC
1	52842511	ZYG11A	ref	Mask1.0.01	0.000443282	22559	ADD	0.135903	0.209842	0.419445	0.28633	ISOS+PS
19	12891160	GCDH	ref	Mask1.0.01	0.00332462	22559	ADD	0.0467527	0.0721888	0.419443	0.286329	CSI
19	17249171	USHBP1	ref	Mask1.0.01	0.000531938	22559	ADD	0.122431	0.189042	0.419441	0.286328	GCL
7	75986831	TMEM120A	ref	Mask1.0.01	0.000155149	22559	ADD	-0.225159	0.347662	0.419433	0.286325	IPL
10	7788147	ATP5F1C	ref	Mask1.0.01	0.000110821	22559	ADD	-0.277453	0.428419	0.419412	0.286316	RPE
5	74766991	NSA2	ref	Mask1.0.01	0.000155149	22559	ADD	0.228509	0.352849	0.419401	0.286311	OPL+ONL
3	185476496	TMEM41A	ref	Mask1.0.01	0.000288133	22559	ADD	0.166376	0.256913	0.419382	0.286303	GCL
13	76948511	ACOD1	ref	Mask1.0.01	0.000509774	22559	ADD	-0.125474	0.193757	0.419363	0.286295	INL
17	58166982	OR4D2	ref	Mask1.0.01	0.000132985	22559	ADD	0.244962	0.378276	0.419351	0.28629	GCL
5	62306162	KIF2A	ref	Mask1.0.01	0.000354626	22559	ADD	0.151716	0.234285	0.419348	0.286289	ISOS+PS
10	72332830	DNAJB12	ref	Mask1.0.01	0.000177313	22559	ADD	0.213996	0.330466	0.419331	0.286282	OPL+ONL
12	109850945	GLTP	ref	Mask1.0.01	0.000155149	22559	ADD	-0.234447	0.362048	0.41933	0.286281	RPE
11	61102489	CD5	ref	Mask1.0.01	0.000110821	22559	ADD	-0.278165	0.429564	0.419324	0.286279	GCC
2	99161427	MITD1	ref	Mask1.0.01	0.000332462	22559	ADD	-0.154914	0.23924	0.419286	0.286263	GCL
4	80183879	PRDM8	ref	Mask1.0.01	0.000664923	22559	ADD	-0.113325	0.175016	0.419268	0.286256	RPE
12	31382226	DENND5B	ref	Mask1.0.01	0.000132985	22559	ADD	-0.233175	0.36012	0.419248	0.286247	CSI
2	167868948	B3GALT1	ref	Mask1.0.01	0.000155149	22559	ADD	0.227702	0.351682	0.419214	0.286233	INL
16	23641466	DCTN5	ref	Mask1.0.01	0.000110821	22559	ADD	0.267954	0.413854	0.419204	0.286229	GCL
12	57472264	ARHGAP9	ref	Mask1.0.01	0.00212775	22559	ADD	-0.0634414	0.0979865	0.419193	0.286224	RPE
1	147175351	FMO5	ref	Mask1.0.01	0.000620595	22559	ADD	0.11382	0.175802	0.419172	0.286215	INL
3	184186023	ABCF3	ref	Mask1.0.01	0.00700386	22559	ADD	0.034265	0.0529249	0.41916	0.28621	OPL+ONL
6	154387515	CNKSR3	ref	Mask1.0.01	0.000132985	22559	ADD	-0.247954	0.383003	0.41912	0.286193	ISOS+PS
1	109249539	CELSR2	ref	Mask1.0.01	0.00412252	22559	ADD	0.0441191	0.0681521	0.419079	0.286176	GCL
6	29486697	MAS1L	ref	Mask1.0.01	0.000177313	22559	ADD	0.210734	0.325535	0.419058	0.286167	IPL
12	109929802	GIT2	ref	Mask1.0.01	0.00257104	22559	ADD	0.0578491	0.0893638	0.419054	0.286165	GCC
3	3700814	SUMF1	ref	Mask1.0.01	0.00416685	22559	ADD	0.0440731	0.0680845	0.419036	0.286158	INL
11	129899706	PRDM10	ref	Mask1.0.01	0.000288133	22559	ADD	0.158255	0.244481	0.419011	0.286148	CSI
21	28928144	LTN1	ref	Mask1.0.01	0.000243805	22559	ADD	-0.181365	0.280192	0.418983	0.286136	INL
14	23559565	AP1G2	ref	Mask1.0.01	0.00248238	22559	ADD	0.0578142	0.0893209	0.41895	0.286122	OPL+ONL
15	76336773	ISL2	ref	Mask1.0.01	0.00137417	22559	ADD	0.0762363	0.117785	0.41893	0.286113	GCL
1	155941638	RXFP4	ref	Mask1.0.01	0.000332462	22559	ADD	0.154695	0.239007	0.418919	0.286109	GCL
2	73828916	STAMBP	ref	Mask1.0.01	0.000243805	22559	ADD	-0.182262	0.281623	0.418849	0.28608	OPL+ONL
4	75576496	CDKL2	ref	Mask1.0.01	0.000332462	22559	ADD	0.154805	0.239199	0.418843	0.286077	GCL
14	20239286	OR11H4	ref	Mask1.0.01	0.000930892	22559	ADD	0.088093	0.136128	0.418779	0.28605	CSI
1	91260766	HFM1	ref	Mask1.0.01	0.00108604	22559	ADD	-0.0864637	0.133611	0.418776	0.286049	OPL+ONL
4	73397114	ALB	ref	Mask1.0.01	0.0014185	22559	ADD	-0.0753308	0.11641	0.418762	0.286043	INL
6	7326656	CAGE1	ref	Mask1.0.01	0.00104171	22559	ADD	0.0905735	0.13997	0.418731	0.28603	RNFL
17	39941474	LRRC3C	ref	Mask1.0.01	0.000310297	22559	ADD	0.16627	0.256952	0.418721	0.286026	GCC
15	74836118	ULK3	ref	Mask1.0.01	0.000953056	22559	ADD	0.0921787	0.142453	0.418714	0.286023	OPL+ONL
18	31129236	DSC1	ref	Mask1.0.01	0.00135201	22559	ADD	0.0794936	0.122854	0.418684	0.28601	RPE
8	94895767	NDUFAF6	ref	Mask1.0.01	0.000908728	22559	ADD	0.0939767	0.145237	0.418682	0.28601	INL
5	1008802	NKD2	ref	Mask1.0.01	0.000509774	22559	ADD	0.12939	0.199981	0.418626	0.285986	RNFL
5	179110853	ADAMTS2	ref	Mask1.0.01	0.00121903	22559	ADD	0.0815406	0.126028	0.418616	0.285982	OPL+ONL
9	128275379	SWI5	ref	Mask1.0.01	0.000132985	22559	ADD	-0.245427	0.379332	0.418606	0.285977	INL
20	49812713	SLC9A8	ref	Mask1.0.01	0.000243805	22559	ADD	-0.18286	0.282632	0.418594	0.285973	ISOS+PS
15	76993359	PSTPIP1	ref	Mask1.0.01	0.0011747	22559	ADD	0.085458	0.132086	0.418594	0.285972	GCC
16	46884362	GPT2	ref	Mask1.0.01	0.00108604	22559	ADD	0.0856112	0.132331	0.418539	0.285949	GCL
19	50358477	NAPSA	ref	Mask1.0.01	0.000177313	22559	ADD	-0.210419	0.32526	0.418512	0.285938	IPL
1	113876816	BCL2L15	ref	Mask1.0.01	0.000155149	22559	ADD	0.224918	0.347681	0.418492	0.28593	IPL
10	7788147	ATP5F1C	ref	Mask1.0.01	0.000110821	22559	ADD	-0.255024	0.394231	0.418467	0.285919	CSI
13	108596152	MYO16	ref	Mask1.0.01	0.00157365	22559	ADD	0.0677722	0.104767	0.418462	0.285917	CSI
2	74834127	HK2	ref	Mask1.0.01	0.0126114	22559	ADD	0.0252453	0.0390271	0.418435	0.285906	IPL
19	47475150	KPTN	ref	Mask1.0.01	0.000155149	22559	ADD	0.228262	0.352875	0.418433	0.285905	OPL+ONL
2	37231631	NDUFAF7	ref	Mask1.0.01	0.0008644	22559	ADD	0.091359	0.141236	0.418418	0.285899	CSI
8	89933331	NBN	ref	Mask1.0.01	0.00868833	22559	ADD	-0.0308809	0.047741	0.418406	0.285894	ISOS+PS
5	141213919	PCDHB13	ref	Mask1.0.01	0.00139634	22559	ADD	-0.0719324	0.111206	0.418401	0.285892	CSI
1	19596979	NBL1	ref	Mask1.0.01	0.000199477	22559	ADD	0.200454	0.309898	0.418399	0.285891	INL
17	67825503	BPTF	ref	Mask1.0.01	0.000554103	22559	ADD	-0.124051	0.191792	0.418354	0.285872	RNFL
1	26529761	RPS6KA1	ref	Mask1.0.01	0.000332462	22559	ADD	-0.1604	0.247991	0.418344	0.285868	GCC
11	65866441	EFEMP2	ref	Mask1.0.01	0.00115253	22559	ADD	-0.0825885	0.127692	0.418321	0.285858	IPL
8	102252273	UBR5	ref	Mask1.0.01	0.000110821	22559	ADD	0.268778	0.415569	0.418314	0.285855	INL
21	46136262	FTCD	ref	Mask1.0.01	0.00294783	22559	ADD	0.053889	0.0833231	0.418282	0.285842	RPE
17	45784280	CRHR1	ref	Mask1.0.01	0.000199477	22559	ADD	-0.200534	0.310087	0.418224	0.285817	INL
22	36281280	MYH9	ref	Mask1.0.01	0.0114367	22559	ADD	0.0253832	0.0392505	0.418217	0.285814	CSI
1	151070578	GABPB2	ref	Mask1.0.01	0.000310297	22559	ADD	0.165714	0.256255	0.418192	0.285804	RNFL
1	40979688	CTPS1	ref	Mask1.0.01	0.00168447	22559	ADD	0.0712415	0.110168	0.418171	0.285795	RPE
8	28345590	ZNF395	ref	Mask1.0.01	0.000310297	22559	ADD	0.165666	0.25619	0.418159	0.28579	RNFL
16	81100875	PKD1L2	ref	Mask1.0.01	0.000797908	22559	ADD	0.0950336	0.146963	0.418155	0.285788	CSI
1	77888513	NEXN	ref	Mask1.0.01	0.000509774	22559	ADD	-0.129514	0.20029	0.418133	0.285779	GCC
16	84271	NPRL3	ref	Mask1.0.01	0.000177313	22559	ADD	-0.21159	0.327223	0.418124	0.285775	GCL
15	43232590	TGM5	ref	Mask1.0.01	0.00565185	22559	ADD	0.0381576	0.0590107	0.41812	0.285774	ISOS+PS
12	52821408	KRT79	ref	Mask1.0.01	0.00347976	22559	ADD	0.0476548	0.0736982	0.418117	0.285773	IPL
2	99545419	AFF3	ref	Mask1.0.01	0.000554103	22559	ADD	0.124349	0.192311	0.4181	0.285765	GCC
11	8937579	ASCL3	ref	Mask1.0.01	0.00181746	22559	ADD	-0.0667795	0.103277	0.418095	0.285763	OPL+ONL
1	10946471	C1orf127	ref	Mask1.0.01	0.000177313	22559	ADD	0.21024	0.325152	0.418081	0.285757	IPL
15	78437431	IREB2	ref	Mask1.0.01	0.000155149	22559	ADD	-0.234753	0.363072	0.418059	0.285748	GCC
18	49822789	MYO5B	ref	Mask1.0.01	0.00680438	22559	ADD	-0.0356669	0.0551643	0.418037	0.285739	GCC
9	94558720	FBP2	ref	Mask1.0.01	0.0126557	22559	ADD	0.0254248	0.0393235	0.418032	0.285737	OPL+ONL
5	176542511	CDHR2	ref	Mask1.0.01	0.0106831	22559	ADD	-0.0270423	0.0418253	0.41803	0.285736	IPL
18	12254361	CIDEA	ref	Mask1.0.01	0.00545237	22559	ADD	-0.0365299	0.056501	0.418008	0.285727	CSI
15	100400395	CERS3	ref	Mask1.0.01	0.000975221	22559	ADD	-0.0903709	0.139778	0.418004	0.285725	GCL
10	24981979	ENKUR	ref	Mask1.0.01	0.000288133	22559	ADD	0.167653	0.259314	0.417995	0.285721	OPL+ONL
4	17629306	FAM184B	ref	Mask1.0.01	0.00724766	22559	ADD	0.0333888	0.0516442	0.417983	0.285716	INL
10	103446786	CALHM2	ref	Mask1.0.01	0.000177313	22559	ADD	0.213671	0.330508	0.417954	0.285704	OPL+ONL
1	165631213	MGST3	ref	Mask1.0.01	0.000332462	22559	ADD	-0.147213	0.227713	0.417943	0.285699	CSI
9	470291	KANK1	ref	Mask1.0.01	0.000576267	22559	ADD	0.117813	0.18224	0.417922	0.285691	INL
3	49907160	MON1A	ref	Mask1.0.01	0.000221641	22559	ADD	0.195869	0.302984	0.41792	0.28569	RPE
10	73423579	MSS51	ref	Mask1.0.01	0.00124119	22559	ADD	0.0830916	0.128533	0.417913	0.285687	GCC
16	68310974	PRMT7	ref	Mask1.0.01	0.00137417	22559	ADD	-0.0756184	0.116973	0.417909	0.285685	IPL
19	55262223	HSPBP1	ref	Mask1.0.01	0.000177313	22559	ADD	-0.211598	0.32732	0.417906	0.285684	GCL
20	20368104	INSM1	ref	Mask1.0.01	0.000576267	22559	ADD	-0.118842	0.183848	0.417854	0.285662	ISOS+PS
19	51029092	KLK12	ref	Mask1.0.01	0.00234939	22559	ADD	0.0579121	0.0895897	0.417852	0.285661	IPL
12	101280105	UTP20	ref	Mask1.0.01	0.000421118	22559	ADD	0.137288	0.212391	0.417826	0.28565	GCL
1	42463221	CCDC30	ref	Mask1.0.01	0.00199477	22559	ADD	-0.0627709	0.097112	0.417802	0.28564	IPL
8	76980258	PEX2	ref	Mask1.0.01	0.000576267	22559	ADD	-0.116659	0.180481	0.4178	0.285639	IPL
12	27780048	KLHL42	ref	Mask1.0.01	0.000310297	22559	ADD	0.16588	0.256637	0.417781	0.285631	GCC
8	144529179	ARHGAP39	ref	Mask1.0.01	0.000820072	22559	ADD	-0.0984223	0.15228	0.417736	0.285612	GCL
12	71938845	TPH2	ref	Mask1.0.01	0.00398954	22559	ADD	-0.0463216	0.0716723	0.417701	0.285598	RNFL
19	35030470	SCN1B	ref	Mask1.0.01	0.00048761	22559	ADD	-0.129109	0.199767	0.417701	0.285598	ISOS+PS
10	118589997	PRLHR	ref	Mask1.0.01	0.000288133	22559	ADD	-0.166533	0.257682	0.417668	0.285584	INL
1	8352397	RERE	ref	Mask1.0.01	0.000398954	22559	ADD	0.141638	0.219163	0.41766	0.28558	INL
8	99013266	VPS13B	ref	Mask1.0.01	0.0103728	22559	ADD	-0.0287972	0.0445608	0.417632	0.285569	RNFL
11	4704927	MMP26	ref	Mask1.0.01	0.000132985	22559	ADD	0.244229	0.377926	0.41762	0.285564	GCL
11	5985892	OR52L1	ref	Mask1.0.01	0.000398954	22559	ADD	-0.14222	0.220079	0.417605	0.285557	OPL+ONL
3	42653697	ZBTB47	ref	Mask1.0.01	0.000110821	22559	ADD	-0.276774	0.428298	0.417599	0.285555	RNFL
8	56300005	SDR16C5	ref	Mask1.0.01	0.00128552	22559	ADD	0.0749275	0.115951	0.417572	0.285544	CSI
1	111448864	ATP5PB	ref	Mask1.0.01	0.000132985	22559	ADD	-0.244126	0.377798	0.417551	0.285535	GCL
16	1363205	UNKL	ref	Mask1.0.01	0.000155149	22559	ADD	-0.23398	0.362105	0.417531	0.285526	RNFL
4	11393150	HS3ST1	ref	Mask1.0.01	0.000288133	22559	ADD	0.166047	0.256974	0.417526	0.285524	GCL
14	55559072	KTN1	ref	Mask1.0.01	0.00795691	22559	ADD	0.0323314	0.0500375	0.417501	0.285514	OPL+ONL
10	5035354	AKR1C3	ref	Mask1.0.01	0.00152932	22559	ADD	-0.0748376	0.115823	0.417493	0.28551	GCC
12	104455295	CHST11	ref	Mask1.0.01	0.00037679	22559	ADD	-0.145785	0.225632	0.417466	0.285499	INL
19	53124072	ZNF347	ref	Mask1.0.01	0.00130768	22559	ADD	-0.0809009	0.125214	0.417445	0.28549	GCC
2	113498665	FOXD4L1	ref	Mask1.0.01	0.000576267	22559	ADD	0.114068	0.17655	0.417435	0.285486	OPL+ONL
4	52020706	SGCB	ref	Mask1.0.01	0.00221641	22559	ADD	-0.0602018	0.0931793	0.417427	0.285483	INL
15	65234460	PARP16	ref	Mask1.0.01	0.000642759	22559	ADD	0.111574	0.172693	0.417422	0.285481	INL
5	36596588	SLC1A3	ref	Mask1.0.01	0.00037679	22559	ADD	0.150201	0.23248	0.417423	0.285481	RNFL
12	6493356	NCAPD2	ref	Mask1.0.01	0.00164014	22559	ADD	-0.0699704	0.1083	0.41742	0.28548	INL
6	70216040	COL9A1	ref	Mask1.0.01	0.00449931	22559	ADD	0.0424145	0.0656514	0.41739	0.285467	INL
11	4704927	MMP26	ref	Mask1.0.01	0.000132985	22559	ADD	0.25327	0.392038	0.417361	0.285455	GCC
11	116829706	APOC3	ref	Mask1.0.01	0.00281484	22559	ADD	0.0550871	0.0852715	0.417342	0.285447	RPE
7	4682295	FOXK1	ref	Mask1.0.01	0.00474312	22559	ADD	0.0416056	0.0644032	0.417339	0.285446	ISOS+PS
2	219249710	TUBA4A	ref	Mask1.0.01	0.000221641	22559	ADD	-0.195964	0.303344	0.417332	0.285443	RNFL
10	77790791	DLG5	ref	Mask1.0.01	0.000132985	22559	ADD	-0.244949	0.379181	0.417308	0.285433	INL
15	72340924	HEXA	ref	Mask1.0.01	0.00656057	22559	ADD	-0.0360955	0.0558766	0.417297	0.285428	RNFL
22	23786931	SMARCB1	ref	Mask1.0.01	0.000310297	22559	ADD	0.16537	0.256002	0.417279	0.285421	RNFL
1	153929501	DENND4B	ref	Mask1.0.01	0.000177313	22559	ADD	-0.218968	0.338985	0.417256	0.285411	RPE
12	21635342	LDHB	ref	Mask1.0.01	0.000531938	22559	ADD	0.116345	0.18012	0.417229	0.2854	CSI
6	161129967	AGPAT4	ref	Mask1.0.01	0.000443282	22559	ADD	0.135516	0.2098	0.417223	0.285397	ISOS+PS
11	64917553	PPP2R5B	ref	Mask1.0.01	0.000199477	22559	ADD	0.206748	0.320083	0.417213	0.285393	GCC
16	5084284	EEF2KMT	ref	Mask1.0.01	0.00037679	22559	ADD	0.150061	0.232321	0.417214	0.285393	RPE
4	6320578	PPP2R2C	ref	Mask1.0.01	0.000908728	22559	ADD	0.0942476	0.145915	0.417197	0.285386	OPL+ONL
15	77100656	PEAK1	ref	Mask1.0.01	0.00197261	22559	ADD	0.0657252	0.101757	0.41719	0.285383	RNFL
1	13892792	KAZN	ref	Mask1.0.01	0.000332462	22559	ADD	-0.155836	0.241277	0.417163	0.285372	OPL+ONL
11	122655722	UBASH3B	ref	Mask1.0.01	0.000110821	22559	ADD	-0.268441	0.415628	0.417147	0.285365	INL
7	150514872	GIMAP7	ref	Mask1.0.01	0.00188395	22559	ADD	-0.0672436	0.104122	0.417081	0.285337	RNFL
6	89894469	GJA10	ref	Mask1.0.01	0.00283701	22559	ADD	-0.0527035	0.0816083	0.417071	0.285333	IPL
17	2030137	DPH1	ref	Mask1.0.01	0.000797908	22559	ADD	-0.103221	0.159832	0.417068	0.285332	RPE
8	125430358	TRIB1	ref	Mask1.0.01	0.000465446	22559	ADD	0.130477	0.202039	0.417057	0.285327	GCL
22	35066136	ISX	ref	Mask1.0.01	0.00301432	22559	ADD	-0.051073	0.0790852	0.417054	0.285326	IPL
19	55452985	ISOC2	ref	Mask1.0.01	0.000576267	22559	ADD	-0.117726	0.182297	0.417046	0.285323	INL
18	49036387	DYM	ref	Mask1.0.01	0.00483177	22559	ADD	-0.0411587	0.0637369	0.417005	0.285306	ISOS+PS
2	109129205	SH3RF3	ref	Mask1.0.01	0.000221641	22559	ADD	-0.18916	0.292931	0.416995	0.285301	GCL
1	26787054	PIGV	ref	Mask1.0.01	0.00252671	22559	ADD	-0.0534519	0.0827767	0.416975	0.285293	CSI
20	45372557	TP53TG5	ref	Mask1.0.01	0.000221641	22559	ADD	-0.180005	0.278762	0.416968	0.28529	CSI
10	86668507	LDB3	ref	Mask1.0.01	0.00277051	22559	ADD	0.0554793	0.0859199	0.416941	0.285279	RPE
5	134874371	TXNDC15	ref	Mask1.0.01	0.00075358	22559	ADD	0.0976652	0.151261	0.416897	0.28526	CSI
5	176620082	SNCB	ref	Mask1.0.01	0.000354626	22559	ADD	-0.150727	0.233441	0.416898	0.28526	OPL+ONL
10	103396626	PDCD11	ref	Mask1.0.01	0.000598431	22559	ADD	-0.11926	0.184723	0.416816	0.285226	RNFL
17	76527356	CYGB	ref	Mask1.0.01	0.00108604	22559	ADD	0.0813586	0.126019	0.416808	0.285223	CSI
1	172659103	FASLG	ref	Mask1.0.01	0.000243805	22559	ADD	-0.186602	0.289035	0.416804	0.285221	RNFL
20	59300443	EDN3	ref	Mask1.0.01	0.000443282	22559	ADD	-0.138336	0.214297	0.416716	0.285184	RNFL
1	6101787	CHD5	ref	Mask1.0.01	0.00755796	22559	ADD	0.0338162	0.0523899	0.416632	0.285149	GCC
19	48115445	LIG1	ref	Mask1.0.01	0.00164014	22559	ADD	0.0662157	0.102588	0.41661	0.285139	CSI
6	89642498	MDN1	ref	Mask1.0.01	0.000908728	22559	ADD	-0.0969286	0.150183	0.416544	0.285112	GCC
9	123109500	STRBP	ref	Mask1.0.01	0.000288133	22559	ADD	0.171528	0.265771	0.416538	0.285109	RNFL
5	134286350	CDKL3	ref	Mask1.0.01	0.000930892	22559	ADD	0.0933854	0.144698	0.41652	0.285102	ISOS+PS
17	48133442	SKAP1	ref	Mask1.0.01	0.000398954	22559	ADD	-0.142682	0.221097	0.416456	0.285075	ISOS+PS
17	43766125	DUSP3	ref	Mask1.0.01	0.000177313	22559	ADD	-0.201129	0.31167	0.416447	0.285071	CSI
9	128702503	PKN3	ref	Mask1.0.01	0.000288133	22559	ADD	-0.166993	0.258776	0.416439	0.285068	OPL+ONL
11	8391868	STK33	ref	Mask1.0.01	0.000265969	22559	ADD	0.174571	0.270523	0.416422	0.285061	ISOS+PS
17	19770829	ULK2	ref	Mask1.0.01	0.000332462	22559	ADD	-0.146906	0.227654	0.416414	0.285057	CSI
5	132747426	CCNI2	ref	Mask1.0.01	0.000975221	22559	ADD	-0.0932836	0.144562	0.41639	0.285047	RPE
9	116687305	TRIM32	ref	Mask1.0.01	0.00243805	22559	ADD	0.0592153	0.0917694	0.416362	0.285035	GCC
15	48331011	DUT	ref	Mask1.0.01	0.000332462	22559	ADD	0.146893	0.227651	0.416352	0.285031	CSI
5	150296343	ARSI	ref	Mask1.0.01	0.0075358	22559	ADD	-0.0337869	0.0523621	0.416352	0.285031	RNFL
4	186533655	MTNR1A	ref	Mask1.0.01	0.00159582	22559	ADD	-0.0729684	0.113088	0.416326	0.28502	RNFL
13	95801580	UGGT2	ref	Mask1.0.01	0.00372357	22559	ADD	0.0466218	0.0722582	0.416297	0.285008	OPL+ONL
21	41885112	C2CD2	ref	Mask1.0.01	0.000398954	22559	ADD	0.134094	0.207837	0.416269	0.284996	CSI
7	128672288	FAM71F2	ref	Mask1.0.01	0.000797908	22559	ADD	-0.100484	0.155753	0.41622	0.284976	OPL+ONL
7	27141052	HOXA5	ref	Mask1.0.01	0.000775744	22559	ADD	0.100376	0.155586	0.416219	0.284975	IPL
11	7957537	NLRP10	ref	Mask1.0.01	0.000443282	22559	ADD	-0.132729	0.205744	0.416175	0.284957	IPL
1	44739818	KIF2C	ref	Mask1.0.01	0.000332462	22559	ADD	-0.146913	0.227732	0.416171	0.284955	CSI
3	167478684	WDR49	ref	Mask1.0.01	0.000997385	22559	ADD	0.0921715	0.14288	0.416148	0.284945	RNFL
5	88189633	TMEM161B	ref	Mask1.0.01	0.000110821	22559	ADD	0.25429	0.39419	0.416145	0.284944	CSI
20	63707465	ZGPAT	ref	Mask1.0.01	0.000731415	22559	ADD	-0.107629	0.166842	0.416145	0.284944	RPE
22	24270817	SPECC1L	ref	Mask1.0.01	0.00489827	22559	ADD	0.0405085	0.0627973	0.416113	0.284931	INL
1	47216290	TAL1	ref	Mask1.0.01	0.00208343	22559	ADD	0.0640228	0.0992527	0.416087	0.28492	GCC
16	56989485	NLRC5	ref	Mask1.0.01	0.000509774	22559	ADD	0.118568	0.183817	0.416064	0.28491	CSI
3	137764315	SOX14	ref	Mask1.0.01	0.000842236	22559	ADD	-0.0978045	0.15164	0.416	0.284883	OPL+ONL
11	120511746	GRIK4	ref	Mask1.0.01	0.000687087	22559	ADD	-0.111068	0.172211	0.415965	0.284868	RPE
11	118606440	PHLDB1	ref	Mask1.0.01	0.000820072	22559	ADD	0.101664	0.157631	0.415963	0.284868	RPE
5	135027734	PITX1	ref	Mask1.0.01	0.000930892	22559	ADD	-0.0916167	0.142056	0.415942	0.284859	IPL
16	68084751	NFATC3	ref	Mask1.0.01	0.000243805	22559	ADD	-0.182195	0.282504	0.415932	0.284855	ISOS+PS
2	105357712	FHL2	ref	Mask1.0.01	0.00343544	22559	ADD	0.0484421	0.0751142	0.415912	0.284846	ISOS+PS
11	49053714	TRIM64C	ref	Mask1.0.01	0.000398954	22559	ADD	0.146003	0.226401	0.415878	0.284832	GCC
5	10971836	CTNND2	ref	Mask1.0.01	0.00387872	22559	ADD	-0.0431342	0.0668869	0.415874	0.28483	CSI
2	241188509	ANO7	ref	Mask1.0.01	0.0100182	22559	ADD	0.0293348	0.0454916	0.415818	0.284807	RNFL
4	56505209	ARL9	ref	Mask1.0.01	0.000243805	22559	ADD	-0.181467	0.28142	0.415803	0.2848	OPL+ONL
12	98645290	APAF1	ref	Mask1.0.01	0.0011747	22559	ADD	0.084941	0.131727	0.415799	0.284799	RNFL
5	56815549	MAP3K1	ref	Mask1.0.01	0.000177313	22559	ADD	-0.218498	0.33885	0.415795	0.284797	RNFL
12	57591174	PIP4K2C	ref	Mask1.0.01	0.000265969	22559	ADD	0.172287	0.267196	0.415763	0.284783	GCL
1	18904280	IFFO2	ref	Mask1.0.01	0.000997385	22559	ADD	0.0848244	0.131552	0.415762	0.284783	CSI
19	13206442	CACNA1A	ref	Mask1.0.01	0.0139412	22559	ADD	-0.0244199	0.0378727	0.415752	0.284779	ISOS+PS
5	123023250	PPIC	ref	Mask1.0.01	0.000354626	22559	ADD	-0.15051	0.233433	0.415725	0.284767	OPL+ONL
10	98383565	PYROXD2	ref	Mask1.0.01	0.00075358	22559	ADD	0.0975326	0.151272	0.415704	0.284759	CSI
22	29259872	RHBDD3	ref	Mask1.0.01	0.000443282	22559	ADD	0.133955	0.20777	0.415673	0.284746	INL
3	161083883	B3GALNT1	ref	Mask1.0.01	0.00037679	22559	ADD	0.146773	0.227656	0.415659	0.284739	ISOS+PS
21	34787801	RUNX1	ref	Mask1.0.01	0.00159582	22559	ADD	0.072882	0.113049	0.415633	0.284729	RNFL
14	49598761	LRR1	ref	Mask1.0.01	0.000598431	22559	ADD	-0.116364	0.180495	0.415629	0.284727	ISOS+PS
12	26121991	SSPN	ref	Mask1.0.01	0.000155149	22559	ADD	0.224174	0.347727	0.415618	0.284723	IPL
7	159028175	VIPR2	ref	Mask1.0.01	0.000709251	22559	ADD	0.109257	0.169481	0.415586	0.284709	RNFL
10	3066333	PFKP	ref	Mask1.0.01	0.00296999	22559	ADD	0.0521817	0.0809454	0.415577	0.284705	OPL+ONL
15	89748661	MESP1	ref	Mask1.0.01	0.00226074	22559	ADD	0.0599535	0.0930051	0.415542	0.28469	ISOS+PS
11	126262938	SRPRA	ref	Mask1.0.01	0.000465446	22559	ADD	0.130253	0.202063	0.41553	0.284685	GCL
3	130560334	COL6A6	ref	Mask1.0.01	0.0152711	22559	ADD	0.0229495	0.0356021	0.415522	0.284682	IPL
20	45934683	PCIF1	ref	Mask1.0.01	0.000132985	22559	ADD	-0.241974	0.375387	0.415507	0.284676	IPL
3	10141778	VHL	ref	Mask1.0.01	0.00164014	22559	ADD	-0.0695045	0.107829	0.415487	0.284667	GCL
15	39581079	THBS1	ref	Mask1.0.01	0.00325812	22559	ADD	-0.0512283	0.0794763	0.415475	0.284662	GCC
10	95605941	ALDH18A1	ref	Mask1.0.01	0.00192828	22559	ADD	-0.0646852	0.100358	0.415436	0.284646	OPL+ONL
1	157993273	KIRREL1	ref	Mask1.0.01	0.00593998	22559	ADD	0.0362839	0.0562947	0.415425	0.284641	IPL
14	77376689	SAMD15	ref	Mask1.0.01	0.000243805	22559	ADD	0.18062	0.280241	0.415403	0.284632	INL
2	85685175	GNLY	ref	Mask1.0.01	0.00272618	22559	ADD	0.0544092	0.0844185	0.415403	0.284632	OPL+ONL
17	4163821	ANKFY1	ref	Mask1.0.01	0.000288133	22559	ADD	0.17131	0.265797	0.4154	0.284631	RPE
4	4290251	ZBTB49	ref	Mask1.0.01	0.000265969	22559	ADD	0.164023	0.2545	0.415367	0.284617	CSI
11	61792911	FEN1	ref	Mask1.0.01	0.000421118	22559	ADD	-0.136918	0.212454	0.415327	0.2846	GCL
15	98968229	PGPEP1L	ref	Mask1.0.01	0.000110821	22559	ADD	-0.270096	0.419107	0.415325	0.284599	ISOS+PS
19	43353686	CD177	ref	Mask1.0.01	0.00310297	22559	ADD	0.0508109	0.0788433	0.415321	0.284598	ISOS+PS
8	144082590	GPAA1	ref	Mask1.0.01	0.000664923	22559	ADD	-0.112817	0.175062	0.415303	0.28459	RNFL
20	25452697	NINL	ref	Mask1.0.01	0.00212775	22559	ADD	0.0632582	0.0981624	0.415281	0.284581	GCC
12	121237675	CAMKK2	ref	Mask1.0.01	0.000531938	22559	ADD	-0.121068	0.187871	0.41528	0.28458	IPL
3	119294383	ARHGAP31	ref	Mask1.0.01	0.000110821	22559	ADD	0.266951	0.414252	0.415273	0.284577	GCL
19	41837074	LYPD4	ref	Mask1.0.01	0.000177313	22559	ADD	-0.218297	0.338754	0.415267	0.284575	RPE
11	60088261	MS4A2	ref	Mask1.0.01	0.00294783	22559	ADD	0.0520925	0.0808395	0.415243	0.284565	INL
3	158644527	GFM1	ref	Mask1.0.01	0.00121903	22559	ADD	-0.0833366	0.129326	0.415242	0.284564	RPE
11	118527472	TTC36	ref	Mask1.0.01	0.000576267	22559	ADD	0.117521	0.182379	0.41522	0.284555	INL
3	63652675	SNTN	ref	Mask1.0.01	0.000620622	22558	ADD	-0.116703	0.181111	0.415217	0.284554	RNFL
3	184135038	EIF2B5	ref	Mask1.0.01	0.00511991	22559	ADD	0.0392122	0.0608535	0.415212	0.284552	IPL
6	32153441	PPT2	ref	Mask1.0.01	0.00128552	22559	ADD	0.0746591	0.115866	0.415199	0.284546	CSI
9	36833269	PAX5	ref	Mask1.0.01	0.00268186	22559	ADD	0.0544158	0.0844503	0.415191	0.284543	GCL
6	42183284	GUCA1B	ref	Mask1.0.01	0.000443282	22559	ADD	-0.138134	0.21438	0.415179	0.284538	RNFL
1	40979688	CTPS1	ref	Mask1.0.01	0.00168447	22559	ADD	0.0652856	0.101322	0.415173	0.284535	CSI
11	66593153	CCS	ref	Mask1.0.01	0.00367924	22559	ADD	0.0466693	0.0724301	0.415168	0.284533	INL
14	20801228	RNASE1	ref	Mask1.0.01	0.000110821	22559	ADD	0.276195	0.42866	0.41515	0.284526	RNFL
20	64255695	PCMTD2	ref	Mask1.0.01	0.000265969	22559	ADD	0.172783	0.268179	0.4151	0.284505	INL
8	141207166	SLC45A4	ref	Mask1.0.01	0.0136753	22559	ADD	0.0243123	0.0377368	0.415072	0.284493	INL
4	8366282	ACOX3	ref	Mask1.0.01	0.00316947	22559	ADD	0.0517756	0.0803671	0.415043	0.284481	RNFL
10	60869438	RHOBTB1	ref	Mask1.0.01	0.000265969	22559	ADD	0.173801	0.26978	0.415033	0.284477	OPL+ONL
7	80369575	CD36	ref	Mask1.0.01	0.00261536	22559	ADD	-0.0550376	0.0854338	0.415011	0.284467	GCL
13	49220338	MLNR	ref	Mask1.0.01	0.000265969	22559	ADD	-0.178145	0.276533	0.415007	0.284465	RPE
11	67056847	RHOD	ref	Mask1.0.01	0.000687087	22559	ADD	-0.111167	0.172567	0.414986	0.284457	GCC
9	36214441	GNE	ref	Mask1.0.01	0.00363491	22559	ADD	-0.0445228	0.0691139	0.414988	0.284457	CSI
7	127652194	SND1	ref	Mask1.0.01	0.000132985	22559	ADD	-0.243451	0.377924	0.414968	0.284449	GCL
1	15465909	CELA2B	ref	Mask1.0.01	0.0014185	22559	ADD	-0.0773013	0.119999	0.414969	0.284449	RPE
17	14301081	HS3ST3B1	ref	Mask1.0.01	0.000265969	22559	ADD	0.17875	0.277501	0.414916	0.284427	GCC
11	47437764	RAPSN	ref	Mask1.0.01	0.00361275	22559	ADD	0.044637	0.0692971	0.414915	0.284427	CSI
17	41866917	ACLY	ref	Mask1.0.01	0.00540804	22559	ADD	-0.0397346	0.0616894	0.414875	0.28441	RNFL
11	75422394	KLHL35	ref	Mask1.0.01	0.00323596	22559	ADD	0.0512381	0.0795566	0.414795	0.284376	RPE
8	8701937	CLDN23	ref	Mask1.0.01	0.00308081	22559	ADD	0.0526123	0.0816916	0.414782	0.284371	GCC
11	119308529	MCAM	ref	Mask1.0.01	0.000110821	22559	ADD	-0.276528	0.42937	0.414777	0.284369	GCC
4	169094259	SH3RF1	ref	Mask1.0.01	0.00135201	22559	ADD	0.0759639	0.117955	0.414748	0.284356	IPL
3	97822011	CRYBG3	ref	Mask1.0.01	0.00144067	22559	ADD	-0.0740836	0.115036	0.414741	0.284354	GCL
22	37490362	CARD10	ref	Mask1.0.01	0.00263753	22559	ADD	-0.0539665	0.0837985	0.41474	0.284353	IPL
11	68707440	TESMIN	ref	Mask1.0.01	0.0040117	22559	ADD	-0.0423667	0.0657867	0.414736	0.284352	CSI
9	128340527	SLC27A4	ref	Mask1.0.01	0.000908728	22559	ADD	0.0966539	0.150093	0.414687	0.284331	GCC
7	44217150	CAMK2B	ref	Mask1.0.01	0.000265969	22559	ADD	0.171054	0.265629	0.414682	0.284329	IPL
1	91680343	TGFBR3	ref	Mask1.0.01	0.00037679	22559	ADD	-0.144585	0.224527	0.414678	0.284327	GCL
16	23520754	EARS2	ref	Mask1.0.01	0.000443282	22559	ADD	0.138003	0.214305	0.414675	0.284326	RNFL
5	54455699	HSPB3	ref	Mask1.0.01	0.0008644	22559	ADD	-0.0909633	0.141261	0.414655	0.284317	CSI
7	87345664	CROT	ref	Mask1.0.01	0.00600647	22559	ADD	-0.0362061	0.0562283	0.414624	0.284304	IPL
5	95652181	SPATA9	ref	Mask1.0.01	0.000110821	22559	ADD	0.269776	0.418982	0.414587	0.284289	ISOS+PS
1	206635536	DYRK3	ref	Mask1.0.01	0.000132985	22559	ADD	-0.252003	0.39138	0.414584	0.284288	RPE
10	18140424	CACNB2	ref	Mask1.0.01	0.00582916	22559	ADD	-0.0383593	0.0595768	0.414559	0.284277	GCC
2	68860909	BMP10	ref	Mask1.0.01	0.000288133	22559	ADD	0.157474	0.244581	0.414544	0.284271	CSI
18	63655197	SERPINB3	ref	Mask1.0.01	0.000731415	22559	ADD	0.0988091	0.153472	0.41451	0.284256	CSI
2	19896631	TTC32	ref	Mask1.0.01	0.000310297	22559	ADD	-0.164872	0.256086	0.414501	0.284252	RPE
15	74890005	MPI	ref	Mask1.0.01	0.00277051	22559	ADD	-0.0509036	0.0790659	0.414494	0.28425	CSI
11	61241175	PGA5	ref	Mask1.0.01	0.000930892	22559	ADD	-0.0924407	0.143584	0.41449	0.284248	INL
15	56918623	TCF12	ref	Mask1.0.01	0.000310297	22559	ADD	-0.164936	0.256192	0.414477	0.284242	RNFL
19	36114289	TBCB	ref	Mask1.0.01	0.000598431	22559	ADD	-0.118858	0.184628	0.414443	0.284228	RNFL
6	96924620	KLHL32	ref	Mask1.0.01	0.000243805	22559	ADD	0.171081	0.265749	0.414441	0.284227	CSI
8	22106874	NUDT18	ref	Mask1.0.01	0.000398954	22559	ADD	-0.140482	0.21822	0.414433	0.284224	GCL
12	40393395	MUC19	ref	Mask1.0.01	0.00979653	22559	ADD	0.0287563	0.0446722	0.414372	0.284198	INL
13	30906271	MEDAG	ref	Mask1.0.01	0.000110821	22559	ADD	0.269696	0.418969	0.414367	0.284196	ISOS+PS
17	78423697	DNAH17	ref	Mask1.0.01	0.0164901	22559	ADD	-0.0230643	0.0358304	0.414357	0.284192	GCC
2	96642737	FER1L5	ref	Mask1.0.01	0.00363491	22559	ADD	-0.0469234	0.0728959	0.414355	0.284191	INL
1	160541095	CD84	ref	Mask1.0.01	0.000110821	22559	ADD	-0.264751	0.4113	0.414343	0.284186	IPL
11	133840631	SPATA19	ref	Mask1.0.01	0.000155149	22559	ADD	0.22527	0.349986	0.414291	0.284164	GCL
7	30938669	GHRHR	ref	Mask1.0.01	0.000199477	22559	ADD	-0.205503	0.319278	0.414285	0.284162	RPE
10	81875194	NRG3	ref	Mask1.0.01	0.000243805	22559	ADD	-0.185906	0.288853	0.414224	0.284136	RPE
12	77324641	NAV3	ref	Mask1.0.01	0.000775744	22559	ADD	-0.101249	0.157316	0.414221	0.284134	INL
14	77708071	SLIRP	ref	Mask1.0.01	0.000155149	22559	ADD	0.233032	0.362092	0.414185	0.284119	RPE
11	18231423	SAA2-SAA4	ref	Mask1.0.01	0.000177313	22559	ADD	-0.213276	0.331403	0.414163	0.28411	ISOS+PS
6	89642498	MDN1	ref	Mask1.0.01	0.000908728	22559	ADD	0.0943689	0.146646	0.414112	0.284089	ISOS+PS
11	118606440	PHLDB1	ref	Mask1.0.01	0.000820072	22559	ADD	-0.0973805	0.151329	0.414095	0.284082	IPL
10	70882280	PCBD1	ref	Mask1.0.01	0.000509774	22559	ADD	0.128938	0.200379	0.414055	0.284065	GCC
3	119211732	B4GALT4	ref	Mask1.0.01	0.000132985	22559	ADD	-0.231593	0.35992	0.414036	0.284057	CSI
19	984332	WDR18	ref	Mask1.0.01	0.000199477	22559	ADD	0.200225	0.311176	0.414023	0.284051	OPL+ONL
12	109347903	MYO1H	ref	Mask1.0.01	0.0129438	22559	ADD	0.0258426	0.0401632	0.414014	0.284048	RNFL
4	24998847	LGI2	ref	Mask1.0.01	0.00135201	22559	ADD	0.0792098	0.123104	0.414011	0.284046	GCC
7	134986508	AGBL3	ref	Mask1.0.01	0.000465446	22559	ADD	0.123795	0.192399	0.414	0.284041	CSI
7	149838375	ZNF862	ref	Mask1.0.01	0.00037679	22559	ADD	-0.137585	0.213833	0.41399	0.284037	CSI
7	127591409	FSCN3	ref	Mask1.0.01	0.000975221	22559	ADD	0.090213	0.140209	0.413989	0.284037	INL
16	31114489	KAT8	ref	Mask1.0.01	0.000332462	22559	ADD	-0.153843	0.239106	0.413977	0.284032	GCL
2	99284238	LYG1	ref	Mask1.0.01	0.00175096	22559	ADD	0.0679986	0.105686	0.413966	0.284027	ISOS+PS
18	35251058	ZSCAN30	ref	Mask1.0.01	0.000177313	22559	ADD	0.212331	0.330026	0.413933	0.284013	OPL+ONL
2	241072169	MTERF4	ref	Mask1.0.01	0.000177313	22559	ADD	-0.218191	0.339135	0.413932	0.284013	RNFL
10	79937467	SFTPD	ref	Mask1.0.01	0.000598431	22559	ADD	-0.118687	0.184476	0.41393	0.284012	RPE
15	64911902	ANKDD1A	ref	Mask1.0.01	0.000842236	22559	ADD	-0.10007	0.15554	0.41392	0.284008	RPE
2	164896186	SLC38A11	ref	Mask1.0.01	0.000132985	22559	ADD	0.252472	0.392429	0.413907	0.284003	GCC
22	40410281	MRTFA	ref	Mask1.0.01	0.000554103	22559	ADD	-0.120549	0.187378	0.413897	0.283998	ISOS+PS
4	48805212	OCIAD1	ref	Mask1.0.01	0.000288133	22559	ADD	-0.157307	0.244514	0.413894	0.283997	CSI
19	14826241	OR7A5	ref	Mask1.0.01	0.000110821	22559	ADD	-0.276383	0.429614	0.413872	0.283988	GCC
22	30368811	RNF215	ref	Mask1.0.01	0.00226074	22559	ADD	-0.061151	0.0950598	0.413822	0.283967	RPE
21	33903453	ATP5PO	ref	Mask1.0.01	0.000110821	22559	ADD	0.264593	0.411323	0.4138	0.283957	IPL
16	69424619	CYB5B	ref	Mask1.0.01	0.00186178	22559	ADD	-0.067513	0.104959	0.413749	0.283936	GCC
13	113648804	ATP4B	ref	Mask1.0.01	0.000132985	22559	ADD	0.245084	0.38102	0.413746	0.283934	OPL+ONL
5	141390157	PCDHGA8	ref	Mask1.0.01	0.0150494	22559	ADD	-0.023345	0.0362937	0.413738	0.283931	ISOS+PS
3	113442718	SPICE1	ref	Mask1.0.01	0.000531938	22559	ADD	-0.115825	0.180071	0.413729	0.283927	CSI
11	5689697	TRIM22	ref	Mask1.0.01	0.000664923	22559	ADD	0.112561	0.175001	0.413712	0.28392	RNFL
20	45306840	RBPJL	ref	Mask1.0.01	0.000664923	22559	ADD	-0.109655	0.170487	0.413686	0.283909	OPL+ONL
12	25409307	LMNTD1	ref	Mask1.0.01	0.0135644	22559	ADD	-0.0231722	0.0360283	0.413664	0.2839	CSI
1	42767249	C1orf50	ref	Mask1.0.01	0.000421118	22559	ADD	-0.137207	0.213332	0.413653	0.283896	INL
14	104924713	PLD4	ref	Mask1.0.01	0.0011747	22559	ADD	-0.0815889	0.126857	0.413652	0.283895	IPL
3	184561785	EPHB3	ref	Mask1.0.01	0.00121903	22559	ADD	0.076534	0.118998	0.413648	0.283894	CSI
6	154387515	CNKSR3	ref	Mask1.0.01	0.000132985	22559	ADD	-0.243201	0.378139	0.413648	0.283893	GCL
1	241628851	CHML	ref	Mask1.0.01	0.000664923	22559	ADD	0.108039	0.167996	0.413588	0.283868	IPL
6	44387706	CDC5L	ref	Mask1.0.01	0.000199477	22559	ADD	-0.199608	0.310383	0.413579	0.283864	INL
8	39934614	IDO2	ref	Mask1.0.01	0.000354626	22559	ADD	0.147926	0.230028	0.413547	0.283851	IPL
3	172889357	SPATA16	ref	Mask1.0.01	0.000332462	22559	ADD	0.152815	0.237634	0.41354	0.283848	IPL
19	36113709	POLR2I	ref	Mask1.0.01	0.000155149	22559	ADD	0.225003	0.349892	0.413532	0.283845	GCL
6	87282980	GJB7	ref	Mask1.0.01	0.00301432	22559	ADD	-0.0487373	0.0757926	0.413494	0.283829	CSI
2	26847747	DPYSL5	ref	Mask1.0.01	0.000731415	22559	ADD	0.0987396	0.153557	0.413469	0.283818	CSI
18	46104378	HAUS1	ref	Mask1.0.01	0.000620595	22559	ADD	-0.112543	0.175024	0.413463	0.283815	GCL
8	119873717	DEPTOR	ref	Mask1.0.01	0.000620595	22559	ADD	-0.113607	0.176681	0.413455	0.283812	OPL+ONL
4	102501331	NFKB1	ref	Mask1.0.01	0.000820072	22559	ADD	0.0990755	0.154093	0.413399	0.283788	ISOS+PS
19	34428352	UBA2	ref	Mask1.0.01	0.000110821	22559	ADD	-0.253352	0.394048	0.413381	0.283781	CSI
16	67660946	PARD6A	ref	Mask1.0.01	0.000132985	22559	ADD	-0.251461	0.391117	0.413359	0.283772	RNFL
8	30063003	SARAF	ref	Mask1.0.01	0.000288133	22559	ADD	-0.157386	0.244805	0.413327	0.283758	CSI
11	64784918	MAP4K2	ref	Mask1.0.01	0.000509774	22559	ADD	-0.128482	0.199861	0.413263	0.283731	RPE
20	21125983	KIZ	ref	Mask1.0.01	0.000199477	22559	ADD	-0.199042	0.309624	0.413257	0.283728	INL
2	68365282	PLEK	ref	Mask1.0.01	0.000155149	22559	ADD	0.22794	0.354584	0.41324	0.283721	ISOS+PS
8	143368876	RHPN1	ref	Mask1.0.01	0.000310297	22559	ADD	0.165008	0.256695	0.413212	0.28371	GCC
15	43358172	ZSCAN29	ref	Mask1.0.01	0.000155149	22559	ADD	0.226752	0.352776	0.413146	0.283682	OPL+ONL
15	28111040	HERC2	ref	Mask1.0.01	0.00332462	22559	ADD	0.046426	0.0722289	0.413144	0.283681	CSI
6	118460772	CEP85L	ref	Mask1.0.01	0.000132985	22559	ADD	-0.244156	0.379856	0.413139	0.283679	INL
2	15591178	DDX1	ref	Mask1.0.01	0.000620595	22559	ADD	0.1119	0.174096	0.413124	0.283673	IPL
6	37353979	RNF8	ref	Mask1.0.01	0.000243805	22559	ADD	-0.170824	0.265772	0.413123	0.283672	CSI
17	56834107	DGKE	ref	Mask1.0.01	0.00197261	22559	ADD	0.0632563	0.0984173	0.413109	0.283666	GCL
12	19404045	AEBP2	ref	Mask1.0.01	0.000110821	22559	ADD	0.266053	0.41395	0.413088	0.283658	GCL
8	106270144	OXR1	ref	Mask1.0.01	0.000177313	22559	ADD	-0.217775	0.338841	0.413071	0.28365	RNFL
16	81314944	GAN	ref	Mask1.0.01	0.000642759	22559	ADD	0.111526	0.173539	0.413004	0.283622	OPL+ONL
9	128322544	COQ4	ref	Mask1.0.01	0.000398954	22559	ADD	0.145193	0.225928	0.413002	0.283621	RPE
1	156934840	ARHGEF11	ref	Mask1.0.01	0.000443282	22559	ADD	0.133622	0.207929	0.412979	0.283612	INL
17	35934518	LYZL6	ref	Mask1.0.01	0.000221641	22559	ADD	0.179099	0.278716	0.412914	0.283584	CSI
1	77088989	PIGK	ref	Mask1.0.01	0.000155149	22559	ADD	-0.227911	0.354684	0.412904	0.28358	ISOS+PS
9	136673143	AGPAT2	ref	Mask1.0.01	0.00602864	22559	ADD	0.0345571	0.0537799	0.412889	0.283574	CSI
5	140631728	CD14	ref	Mask1.0.01	0.000332462	22559	ADD	-0.154403	0.240294	0.412883	0.283571	INL
16	57994676	ZNF319	ref	Mask1.0.01	0.000199477	22559	ADD	-0.205241	0.319423	0.412854	0.283559	RPE
12	100717526	ANO4	ref	Mask1.0.01	0.0008644	22559	ADD	-0.098634	0.153511	0.412834	0.28355	RPE
7	25134692	C7orf31	ref	Mask1.0.01	0.000110821	22559	ADD	-0.266933	0.415479	0.41277	0.283523	INL
14	21498133	METTL3	ref	Mask1.0.01	0.00110821	22559	ADD	0.087116	0.135599	0.412744	0.283512	RPE
6	31959117	SKIV2L	ref	Mask1.0.01	0.00135201	22559	ADD	0.0725945	0.113003	0.412697	0.283493	CSI
1	115836377	NHLH2	ref	Mask1.0.01	0.000132985	22559	ADD	0.243772	0.379489	0.41264	0.283468	INL
1	109656099	GSTM4	ref	Mask1.0.01	0.00308081	22559	ADD	-0.0510507	0.0794738	0.412624	0.283462	OPL+ONL
13	30906271	MEDAG	ref	Mask1.0.01	0.000110821	22559	ADD	0.266865	0.41546	0.412595	0.28345	INL
17	42780610	WNK4	ref	Mask1.0.01	0.00181746	22559	ADD	-0.0626247	0.0975	0.412555	0.283433	CSI
19	47819779	CRX	ref	Mask1.0.01	0.000731415	22559	ADD	-0.10479	0.163149	0.412543	0.283428	ISOS+PS
1	20719731	SH2D5	ref	Mask1.0.01	0.000177313	22559	ADD	0.210215	0.327289	0.41254	0.283426	GCL
17	7074537	CLEC10A	ref	Mask1.0.01	0.000155149	22559	ADD	0.226715	0.352991	0.412509	0.283413	OPL+ONL
1	33081104	AZIN2	ref	Mask1.0.01	0.00130768	22559	ADD	-0.08038	0.125152	0.412496	0.283408	GCC
19	58401504	ZNF584	ref	Mask1.0.01	0.000620595	22559	ADD	0.111748	0.173996	0.412481	0.283402	IPL
15	48134632	MYEF2	ref	Mask1.0.01	0.0051864	22559	ADD	0.0370413	0.0576759	0.412461	0.283393	CSI
14	20365667	TEP1	ref	Mask1.0.01	0.00294783	22559	ADD	0.0519078	0.0808245	0.412457	0.283392	INL
1	110059870	ALX3	ref	Mask1.0.01	0.00130768	22559	ADD	-0.077471	0.12063	0.412445	0.283386	GCL
20	37344685	SRC	ref	Mask1.0.01	0.000398954	22559	ADD	-0.145362	0.226349	0.412425	0.283378	GCC
17	57255851	MSI2	ref	Mask1.0.01	0.00339111	22559	ADD	-0.0486686	0.075786	0.412401	0.283368	OPL+ONL
12	13196723	EMP1	ref	Mask1.0.01	0.00146283	22559	ADD	0.0698409	0.108758	0.412377	0.283358	CSI
1	32885994	HPCA	ref	Mask1.0.01	0.000132985	22559	ADD	-0.241113	0.3755	0.412309	0.283329	IPL
5	138115175	NME5	ref	Mask1.0.01	0.000265969	22559	ADD	-0.173721	0.270551	0.412293	0.283323	ISOS+PS
15	66504959	ZWILCH	ref	Mask1.0.01	0.000110821	22559	ADD	-0.265957	0.414205	0.412281	0.283317	GCL
21	42403447	UBASH3A	ref	Mask1.0.01	0.0008644	22559	ADD	0.0955751	0.148858	0.412237	0.283299	INL
19	49047638	CGB8	ref	Mask1.0.01	0.000155149	22559	ADD	0.227299	0.354019	0.412233	0.283297	ISOS+PS
19	14566078	NDUFB7	ref	Mask1.0.01	0.000642759	22559	ADD	-0.111756	0.174061	0.412228	0.283295	ISOS+PS
19	11965037	ZNF763	ref	Mask1.0.01	0.000930892	22559	ADD	-0.0912245	0.142089	0.412197	0.283282	IPL
3	170864875	RPL22L1	ref	Mask1.0.01	0.000110821	22559	ADD	0.268232	0.417812	0.412154	0.283264	OPL+ONL
8	144137774	HGH1	ref	Mask1.0.01	0.000155149	22559	ADD	-0.232498	0.362167	0.412117	0.283248	RNFL
19	47801243	TPRX1	ref	Mask1.0.01	0.000797908	22559	ADD	0.102838	0.160194	0.412112	0.283246	GCC
19	617221	POLRMT	ref	Mask1.0.01	0.00234939	22559	ADD	-0.0585418	0.0911928	0.412108	0.283245	ISOS+PS
5	140631728	CD14	ref	Mask1.0.01	0.000332462	22559	ADD	0.146113	0.227629	0.412021	0.283208	CSI
11	71998613	IL18BP	ref	Mask1.0.01	0.000177313	22559	ADD	-0.210066	0.327286	0.411962	0.283183	GCL
12	110280756	ATP2A2	ref	Mask1.0.01	0.00115253	22559	ADD	0.0824742	0.128497	0.411956	0.28318	GCL
15	44562696	SPG11	ref	Mask1.0.01	0.00729199	22559	ADD	0.0314159	0.0489473	0.411949	0.283177	CSI
9	5629025	RIC1	ref	Mask1.0.01	0.000177313	22559	ADD	-0.217405	0.338727	0.411946	0.283176	RNFL
2	61017225	PEX13	ref	Mask1.0.01	0.000842236	22559	ADD	-0.0959453	0.149492	0.411918	0.283164	IPL
10	97584323	HOGA1	ref	Mask1.0.01	0.00212775	22559	ADD	0.0628781	0.0979708	0.411913	0.283162	RPE
17	76376584	SPHK1	ref	Mask1.0.01	0.000509774	22559	ADD	0.124503	0.193991	0.411905	0.283159	INL
16	2039815	NTHL1	ref	Mask1.0.01	0.00669356	22559	ADD	0.0327625	0.0510499	0.411874	0.283146	CSI
14	20029399	OR4K13	ref	Mask1.0.01	0.000177321	22558	ADD	0.217311	0.338622	0.411844	0.283133	RPE
3	48223347	CAMP	ref	Mask1.0.01	0.000132985	22559	ADD	0.25156	0.392003	0.411818	0.283122	GCC
17	76136333	FOXJ1	ref	Mask1.0.01	0.00166231	22559	ADD	0.0713264	0.111148	0.411809	0.283118	GCC
6	42155406	GUCA1A	ref	Mask1.0.01	0.000288133	22559	ADD	0.170549	0.265769	0.411804	0.283116	RPE
7	56080283	PHKG1	ref	Mask1.0.01	0.00405603	22559	ADD	0.0456259	0.0710998	0.411799	0.283114	RPE
19	12646511	MAN2B1	ref	Mask1.0.01	0.0100403	22559	ADD	-0.0281377	0.0438487	0.41178	0.283106	GCL
20	50586108	RIPOR3	ref	Mask1.0.01	0.000775744	22559	ADD	-0.101708	0.1585	0.411765	0.2831	ISOS+PS
16	401858	DECR2	ref	Mask1.0.01	0.00485394	22559	ADD	-0.0406678	0.0633768	0.411756	0.283096	OPL+ONL
7	111091006	LRRN3	ref	Mask1.0.01	0.000221641	22559	ADD	-0.194925	0.303776	0.411745	0.283091	GCC
1	54779712	TTC22	ref	Mask1.0.01	0.000243805	22559	ADD	0.185526	0.289131	0.411736	0.283088	RPE
8	104489231	LRP12	ref	Mask1.0.01	0.00629461	22559	ADD	-0.0358005	0.0557936	0.411726	0.283083	OPL+ONL
22	23862188	AP000350.4	ref	Mask1.0.01	0.0008644	22559	ADD	-0.0951729	0.148326	0.411711	0.283077	GCL
5	177331567	LMAN2	ref	Mask1.0.01	0.000620595	22559	ADD	-0.112894	0.175947	0.411692	0.283069	INL
8	54135241	MRPL15	ref	Mask1.0.01	0.000265969	22559	ADD	-0.17355	0.270485	0.411686	0.283067	ISOS+PS
14	24365673	NFATC4	ref	Mask1.0.01	0.00075358	22559	ADD	-0.105778	0.164858	0.411684	0.283066	GCC
1	114582848	DENND2C	ref	Mask1.0.01	0.00633893	22559	ADD	0.0333147	0.0519231	0.411672	0.283061	CSI
15	41503637	LTK	ref	Mask1.0.01	0.00356842	22559	ADD	-0.0469892	0.0732386	0.411638	0.283046	GCL
17	1464186	MYO1C	ref	Mask1.0.01	0.0255109	22559	ADD	0.0180472	0.0281292	0.411628	0.283042	OPL+ONL
2	23927285	UBXN2A	ref	Mask1.0.01	0.000199477	22559	ADD	-0.188498	0.293803	0.411623	0.28304	CSI
17	7884796	CHD3	ref	Mask1.0.01	0.00527506	22559	ADD	0.0400651	0.0624514	0.411574	0.283019	RPE
17	7404874	NLGN2	ref	Mask1.0.01	0.000465446	22559	ADD	0.130233	0.203007	0.41155	0.283009	INL
3	179604690	NDUFB5	ref	Mask1.0.01	0.000110821	22559	ADD	-0.263995	0.411537	0.411505	0.28299	IPL
11	14877440	CYP2R1	ref	Mask1.0.01	0.000775744	22559	ADD	0.101636	0.158451	0.411444	0.282964	ISOS+PS
17	40475828	TNS4	ref	Mask1.0.01	0.00108604	22559	ADD	-0.0808715	0.126079	0.411442	0.282963	CSI
17	28724348	TLCD1	ref	Mask1.0.01	0.00155149	22559	ADD	0.0735883	0.114724	0.411441	0.282963	RPE
9	15163622	TTC39B	ref	Mask1.0.01	0.000664923	22559	ADD	0.10976	0.17112	0.411417	0.282953	ISOS+PS
6	71886703	RIMS1	ref	Mask1.0.01	0.00075358	22559	ADD	0.105734	0.164844	0.411414	0.282952	GCC
16	172876	HBA2	ref	Mask1.0.01	0.000155149	22559	ADD	0.232766	0.362894	0.411415	0.282952	GCC
1	156369211	RHBG	ref	Mask1.0.01	0.000820072	22559	ADD	0.101308	0.15795	0.411385	0.28294	GCC
22	50274979	PLXNB2	ref	Mask1.0.01	0.000443282	22559	ADD	0.134357	0.209482	0.411369	0.282933	ISOS+PS
17	63827152	PSMC5	ref	Mask1.0.01	0.00108604	22559	ADD	0.0859861	0.134065	0.411366	0.282931	ISOS+PS
16	56451521	OGFOD1	ref	Mask1.0.01	0.000509774	22559	ADD	-0.124889	0.194726	0.41134	0.28292	OPL+ONL
7	143316111	CLCN1	ref	Mask1.0.01	0.0156035	22559	ADD	-0.0216114	0.0336995	0.411262	0.282887	CSI
17	8095900	ALOXE3	ref	Mask1.0.01	0.00565185	22559	ADD	-0.0371851	0.0579854	0.411244	0.28288	IPL
11	111602449	SIK2	ref	Mask1.0.01	0.000155149	22559	ADD	-0.232234	0.362144	0.411234	0.282876	RNFL
2	232539692	CHRNG	ref	Mask1.0.01	0.0140964	22559	ADD	-0.0246339	0.0384152	0.411206	0.282864	RPE
10	120457227	PLPP4	ref	Mask1.0.01	0.000554103	22559	ADD	0.120333	0.187653	0.411202	0.282862	ISOS+PS
6	30914205	VARS2	ref	Mask1.0.01	0.00106388	22559	ADD	-0.0816444	0.127341	0.411074	0.282808	CSI
4	146638893	POU4F2	ref	Mask1.0.01	0.00124119	22559	ADD	-0.0789116	0.123078	0.411074	0.282808	IPL
7	151341772	NUB1	ref	Mask1.0.01	0.000421118	22559	ADD	0.141351	0.220476	0.411033	0.282791	GCC
1	161524540	HSPA6	ref	Mask1.0.01	0.000155149	22559	ADD	-0.225258	0.351353	0.411032	0.28279	INL
19	49889654	IL4I1	ref	Mask1.0.01	0.00454364	22559	ADD	-0.0417857	0.0651767	0.411028	0.282789	INL
6	29486697	MAS1L	ref	Mask1.0.01	0.000177313	22559	ADD	0.217248	0.338868	0.411009	0.282781	RNFL
1	154567778	CHRNB2	ref	Mask1.0.01	0.00119686	22559	ADD	-0.0808202	0.126071	0.41097	0.282765	GCL
9	94374569	MFSD14B	ref	Mask1.0.01	0.000221641	22559	ADD	-0.186601	0.291078	0.41097	0.282764	IPL
14	94462717	SERPINA9	ref	Mask1.0.01	0.00279268	22559	ADD	-0.0532219	0.0830232	0.410943	0.282753	INL
7	101613330	MYL10	ref	Mask1.0.01	0.000842236	22559	ADD	0.0967023	0.150851	0.41094	0.282752	INL
10	80344745	DYDC2	ref	Mask1.0.01	0.000199477	22559	ADD	-0.198492	0.309639	0.410938	0.282751	INL
7	23504780	TRA2A	ref	Mask1.0.01	0.000199477	22559	ADD	-0.197825	0.308618	0.410886	0.282729	GCL
17	28855010	ERAL1	ref	Mask1.0.01	0.00157365	22559	ADD	0.0671548	0.104768	0.410862	0.282719	CSI
3	195514428	PPP1R2	ref	Mask1.0.01	0.000155149	22559	ADD	0.222913	0.34777	0.410853	0.282715	IPL
10	5943639	IL15RA	ref	Mask1.0.01	0.000132985	22559	ADD	0.250602	0.390979	0.410829	0.282705	RPE
2	47789316	FBXO11	ref	Mask1.0.01	0.000177313	22559	ADD	0.212525	0.331575	0.410823	0.282702	ISOS+PS
21	46286342	YBEY	ref	Mask1.0.01	0.000132985	22559	ADD	-0.230602	0.359788	0.410803	0.282694	CSI
2	42169353	EML4	ref	Mask1.0.01	0.00124119	22559	ADD	-0.0821493	0.128172	0.410792	0.282689	RPE
1	100148448	LRRC39	ref	Mask1.0.01	0.000975221	22559	ADD	0.0927418	0.1447	0.410782	0.282685	RPE
3	172630249	NCEH1	ref	Mask1.0.01	0.000354626	22559	ADD	-0.153558	0.239589	0.41078	0.282684	RPE
2	27123789	ABHD1	ref	Mask1.0.01	0.0011747	22559	ADD	-0.0777044	0.121246	0.410733	0.282664	CSI
8	6935820	DEFA4	ref	Mask1.0.01	0.000155149	22559	ADD	0.224244	0.349913	0.410697	0.282649	GCL
10	89414568	IFIT5	ref	Mask1.0.01	0.000620595	22559	ADD	0.116064	0.181108	0.410694	0.282648	RPE
10	130136391	GLRX3	ref	Mask1.0.01	0.000132985	22559	ADD	-0.250569	0.390997	0.410685	0.282644	RPE
4	73431138	AFP	ref	Mask1.0.01	0.000398954	22559	ADD	0.14048	0.219227	0.410622	0.282617	INL
3	100334739	NIT2	ref	Mask1.0.01	0.00265969	22559	ADD	0.0535391	0.0835536	0.410594	0.282606	IPL
11	95066919	SRSF8	ref	Mask1.0.01	0.000132985	22559	ADD	-0.244205	0.381111	0.410587	0.282603	OPL+ONL
11	13388008	BTBD10	ref	Mask1.0.01	0.000598431	22559	ADD	-0.118462	0.184874	0.410586	0.282602	GCC
6	43171269	SRF	ref	Mask1.0.01	0.00392305	22559	ADD	-0.046441	0.0724773	0.410581	0.2826	GCC
2	76747685	LRRTM4	ref	Mask1.0.01	0.000288133	22559	ADD	-0.170266	0.265725	0.410571	0.282596	RPE
6	17759183	KIF13A	ref	Mask1.0.01	0.00332462	22559	ADD	0.0504153	0.0786807	0.41057	0.282595	GCC
1	196652043	CFH	ref	Mask1.0.01	0.0008644	22559	ADD	-0.0959215	0.149708	0.41053	0.282579	OPL+ONL
3	49024325	IMPDH2	ref	Mask1.0.01	0.00168447	22559	ADD	-0.0677417	0.10573	0.410499	0.282566	IPL
20	34560542	PIGU	ref	Mask1.0.01	0.000288133	22559	ADD	-0.170618	0.2663	0.410495	0.282564	GCC
11	6234765	CNGA4	ref	Mask1.0.01	0.0101955	22559	ADD	0.028911	0.0451249	0.410481	0.282558	RPE
4	8592660	CPZ	ref	Mask1.0.01	0.0022829	22559	ADD	0.0592551	0.0924889	0.410461	0.282549	ISOS+PS
5	50396192	EMB	ref	Mask1.0.01	0.000155149	22559	ADD	0.224129	0.34984	0.410446	0.282543	GCL
21	29024629	USP16	ref	Mask1.0.01	0.000398954	22559	ADD	-0.141457	0.220813	0.410393	0.282521	ISOS+PS
1	53196792	CPT2	ref	Mask1.0.01	0.00800124	22559	ADD	0.032634	0.0509492	0.410265	0.282467	GCC
12	52424070	KRT75	ref	Mask1.0.01	0.00600647	22559	ADD	-0.0374418	0.0584553	0.410267	0.282467	GCC
6	41921499	BYSL	ref	Mask1.0.01	0.000265969	22559	ADD	0.172687	0.269622	0.410212	0.282444	OPL+ONL
1	175315194	TNR	ref	Mask1.0.01	0.00223857	22559	ADD	0.0594151	0.0927742	0.410147	0.282417	INL
13	49495610	PHF11	ref	Mask1.0.01	0.000199477	22559	ADD	-0.204499	0.31932	0.410136	0.282412	RPE
11	77216558	GDPD4	ref	Mask1.0.01	0.000443282	22559	ADD	-0.133156	0.207921	0.410131	0.28241	INL
1	84925583	MCOLN2	ref	Mask1.0.01	0.00037679	22559	ADD	0.144397	0.225481	0.410104	0.282399	INL
2	208165343	C2orf80	ref	Mask1.0.01	0.000243805	22559	ADD	-0.177835	0.277704	0.410085	0.282391	IPL
22	23786931	SMARCB1	ref	Mask1.0.01	0.000310297	22559	ADD	0.159774	0.249519	0.410018	0.282362	OPL+ONL
11	74748849	RNF169	ref	Mask1.0.01	0.000509774	22559	ADD	0.12798	0.199874	0.409991	0.282351	RNFL
22	30356635	CCDC157	ref	Mask1.0.01	0.00135201	22559	ADD	-0.0754812	0.117885	0.409982	0.282347	IPL
10	99782640	ABCC2	ref	Mask1.0.01	0.0186843	22559	ADD	0.0215272	0.0336217	0.409955	0.282336	RPE
11	64803510	MEN1	ref	Mask1.0.01	0.00161798	22559	ADD	0.0719047	0.112304	0.409941	0.28233	RPE
20	36612318	SLA2	ref	Mask1.0.01	0.000820072	22559	ADD	-0.0986926	0.154145	0.409933	0.282326	ISOS+PS
15	58588809	ADAM10	ref	Mask1.0.01	0.000155149	22559	ADD	-0.226717	0.35411	0.409914	0.282318	ISOS+PS
10	133160219	KNDC1	ref	Mask1.0.01	0.000509774	22559	ADD	-0.124072	0.19379	0.409905	0.282315	INL
20	17493905	BFSP1	ref	Mask1.0.01	0.00115253	22559	ADD	-0.0851418	0.132985	0.4099	0.282313	RNFL
17	35350305	SLFN11	ref	Mask1.0.01	0.00226074	22559	ADD	0.0593395	0.0926875	0.409869	0.282299	OPL+ONL
22	38468078	KDELR3	ref	Mask1.0.01	0.000509774	22559	ADD	-0.128167	0.200202	0.409837	0.282286	GCC
10	73744372	SEC24C	ref	Mask1.0.01	0.00199477	22559	ADD	-0.0628036	0.098106	0.409806	0.282273	INL
15	99098217	SYNM	ref	Mask1.0.01	0.0105058	22559	ADD	-0.0284087	0.0443777	0.409802	0.282271	RPE
8	30774457	PPP2CB	ref	Mask1.0.01	0.000243805	22559	ADD	0.180346	0.281727	0.409786	0.282265	OPL+ONL
1	160995211	F11R	ref	Mask1.0.01	0.00166231	22559	ADD	0.0709749	0.110874	0.409781	0.282262	RNFL
16	56191390	GNAO1	ref	Mask1.0.01	0.000443282	22559	ADD	-0.134141	0.209552	0.409773	0.282259	ISOS+PS
19	56272748	EDDM13	ref	Mask1.0.01	0.000110821	22559	ADD	-0.274401	0.428669	0.409759	0.282253	RNFL
2	112973203	IL36G	ref	Mask1.0.01	0.000132985	22559	ADD	-0.242077	0.378176	0.40975	0.282249	GCL
2	27123789	ABHD1	ref	Mask1.0.01	0.0011747	22559	ADD	-0.0843424	0.131762	0.409742	0.282246	RPE
10	128096659	MKI67	ref	Mask1.0.01	0.000332462	22559	ADD	-0.155	0.242152	0.40972	0.282237	ISOS+PS
15	71792638	NR2E3	ref	Mask1.0.01	0.000598431	22559	ADD	-0.1181	0.184507	0.409707	0.282231	RNFL
10	101354033	BTRC	ref	Mask1.0.01	0.000155149	22559	ADD	-0.232131	0.362663	0.409693	0.282225	RNFL
19	35533455	GAPDHS	ref	Mask1.0.01	0.00414469	22559	ADD	-0.0414172	0.0647087	0.409672	0.282216	CSI
17	75236599	GGA3	ref	Mask1.0.01	0.000155149	22559	ADD	0.231801	0.362171	0.409641	0.282203	RPE
6	160991727	MAP3K4	ref	Mask1.0.01	0.000265969	22559	ADD	-0.177093	0.276696	0.409634	0.2822	RNFL
1	246839098	AHCTF1	ref	Mask1.0.01	0.0011747	22559	ADD	-0.0828314	0.129419	0.409632	0.282199	RPE
10	101061989	KAZALD1	ref	Mask1.0.01	0.000398954	22559	ADD	0.144948	0.226476	0.409618	0.282194	GCC
2	25227855	DNMT3A	ref	Mask1.0.01	0.0046323	22559	ADD	0.0417156	0.0651804	0.409603	0.282187	ISOS+PS
1	89364059	GBP6	ref	Mask1.0.01	0.00961922	22559	ADD	-0.029667	0.0463557	0.40958	0.282178	RPE
6	122996235	CLVS2	ref	Mask1.0.01	0.000132985	22559	ADD	-0.241965	0.378083	0.409573	0.282175	GCL
5	178602664	CLK4	ref	Mask1.0.01	0.000110821	22559	ADD	-0.252284	0.39421	0.409567	0.282172	CSI
18	24426634	IMPACT	ref	Mask1.0.01	0.000465446	22559	ADD	0.129818	0.202853	0.409549	0.282164	INL
11	123902167	OR8D4	ref	Mask1.0.01	0.000155149	22559	ADD	-0.225751	0.352776	0.409509	0.282147	OPL+ONL
17	74842023	GRIN2C	ref	Mask1.0.01	0.00339111	22559	ADD	0.0486548	0.0760322	0.409502	0.282145	ISOS+PS
19	7534004	PNPLA6	ref	Mask1.0.01	0.00121903	22559	ADD	-0.0809172	0.12645	0.409491	0.28214	ISOS+PS
1	220094132	IARS2	ref	Mask1.0.01	0.000310297	22559	ADD	-0.157348	0.245891	0.409485	0.282137	IPL
14	24205696	TSSK4	ref	Mask1.0.01	0.000398954	22559	ADD	0.132966	0.207792	0.409474	0.282132	CSI
5	141620876	HDAC3	ref	Mask1.0.01	0.000155149	22559	ADD	0.226633	0.354175	0.409459	0.282126	ISOS+PS
8	12137168	USP17L2	ref	Mask1.0.01	0.000354626	22559	ADD	-0.153308	0.239593	0.409436	0.282116	RPE
1	212791828	TATDN3	ref	Mask1.0.01	0.0017288	22559	ADD	0.067465	0.105441	0.40939	0.282097	INL
19	45606994	EML2	ref	Mask1.0.01	0.00037679	22559	ADD	0.14541	0.227265	0.409376	0.282091	ISOS+PS
19	41673303	CEACAM7	ref	Mask1.0.01	0.00356842	22559	ADD	-0.0486014	0.0759634	0.409344	0.282078	GCC
1	13115488	HNRNPCL2	ref	Mask1.0.01	0.000997385	22559	ADD	-0.088358	0.138108	0.409313	0.282065	GCL
12	4368227	FGF23	ref	Mask1.0.01	0.000354626	22559	ADD	0.141146	0.22062	0.409304	0.282061	CSI
14	102932380	CDC42BPB	ref	Mask1.0.01	0.00248238	22559	ADD	-0.0580339	0.090712	0.409292	0.282056	RPE
22	50502949	LMF2	ref	Mask1.0.01	0.000775744	22559	ADD	-0.103671	0.162052	0.409266	0.282045	RPE
13	77895481	EDNRB	ref	Mask1.0.01	0.000243805	22559	ADD	0.180064	0.281472	0.409243	0.282035	OPL+ONL
10	53802771	PCDH15	ref	Mask1.0.01	0.00155149	22559	ADD	-0.0733314	0.114632	0.409231	0.28203	RPE
1	145824088	POLR3C	ref	Mask1.0.01	0.000243805	22559	ADD	0.185207	0.289517	0.409228	0.282029	GCC
5	171309248	TLX3	ref	Mask1.0.01	0.000975221	22559	ADD	0.0900836	0.140824	0.4092	0.282017	OPL+ONL
12	51281038	BIN2	ref	Mask1.0.01	0.00292566	22559	ADD	-0.0524327	0.0819664	0.409197	0.282016	ISOS+PS
5	56909260	SETD9	ref	Mask1.0.01	0.000110821	22559	ADD	0.252173	0.394241	0.409142	0.281992	CSI
5	181193924	TRIM7	ref	Mask1.0.01	0.000930892	22559	ADD	0.0922061	0.144158	0.40911	0.281979	OPL+ONL
17	28954901	SEZ6	ref	Mask1.0.01	0.000421118	22559	ADD	0.14109	0.220586	0.409106	0.281977	GCC
11	6169330	OR52B2	ref	Mask1.0.01	0.000576267	22559	ADD	-0.120269	0.188037	0.409089	0.28197	RNFL
13	28700064	SLC46A3	ref	Mask1.0.01	0.00104171	22559	ADD	-0.0871609	0.136279	0.409058	0.281957	OPL+ONL
19	51311848	IGLON5	ref	Mask1.0.01	0.000177313	22559	ADD	-0.216792	0.338967	0.409045	0.281951	RNFL
9	122144058	NDUFA8	ref	Mask1.0.01	0.00104171	22559	ADD	-0.0859455	0.134383	0.409031	0.281945	IPL
11	65833834	SNX32	ref	Mask1.0.01	0.000265969	22559	ADD	0.17094	0.267281	0.409026	0.281943	GCL
3	123968521	ROPN1	ref	Mask1.0.01	0.000221641	22559	ADD	0.187347	0.29295	0.408985	0.281926	GCL
9	135693407	SOHLH1	ref	Mask1.0.01	0.000531938	22559	ADD	-0.121847	0.190531	0.408976	0.281922	OPL+ONL
11	576470	PHRF1	ref	Mask1.0.01	0.00257104	22559	ADD	-0.0548665	0.0857977	0.408944	0.281909	INL
1	150646230	GOLPH3L	ref	Mask1.0.01	0.000775744	22559	ADD	0.101046	0.15801	0.408943	0.281908	OPL+ONL
1	159780932	DUSP23	ref	Mask1.0.01	0.00195044	22559	ADD	-0.063823	0.0998072	0.408913	0.281896	OPL+ONL
11	20156155	DBX1	ref	Mask1.0.01	0.0111264	22559	ADD	-0.0268927	0.042056	0.408898	0.281889	OPL+ONL
17	10300865	MYH13	ref	Mask1.0.01	0.0152711	22559	ADD	-0.0227419	0.0355663	0.408859	0.281873	IPL
15	48134632	MYEF2	ref	Mask1.0.01	0.0051864	22559	ADD	0.0400822	0.0626871	0.408834	0.281862	RNFL
3	46370854	CCR5	ref	Mask1.0.01	0.00319163	22559	ADD	0.050166	0.0784581	0.40883	0.28186	ISOS+PS
3	120908072	STXBP5L	ref	Mask1.0.01	0.00037679	22559	ADD	-0.148598	0.232409	0.408809	0.281852	RNFL
17	55751051	PCTP	ref	Mask1.0.01	0.000930892	22559	ADD	-0.094936	0.148487	0.408774	0.281837	GCC
12	71664301	THAP2	ref	Mask1.0.01	0.00423334	22559	ADD	0.0444976	0.0695986	0.408764	0.281833	RPE
6	167155247	GPR31	ref	Mask1.0.01	0.000177313	22559	ADD	-0.199262	0.311667	0.408758	0.28183	CSI
19	58561931	MZF1	ref	Mask1.0.01	0.000177313	22559	ADD	-0.199213	0.311596	0.408745	0.281825	CSI
2	68860909	BMP10	ref	Mask1.0.01	0.000288133	22559	ADD	0.163329	0.255477	0.408718	0.281813	IPL
6	169215780	THBS2	ref	Mask1.0.01	0.00427767	22559	ADD	0.0442945	0.0692858	0.408705	0.281808	RNFL
11	4821321	OR51F2	ref	Mask1.0.01	0.000221641	22559	ADD	-0.188729	0.295213	0.408702	0.281807	OPL+ONL
3	172750682	ECT2	ref	Mask1.0.01	0.00106388	22559	ADD	-0.0858457	0.134281	0.4087	0.281806	INL
20	24962925	APMAP	ref	Mask1.0.01	0.000265969	22559	ADD	0.162681	0.254479	0.408667	0.281791	CSI
10	68721012	CCAR1	ref	Mask1.0.01	0.000421118	22559	ADD	0.136273	0.213178	0.408634	0.281778	INL
15	33968497	CHRM5	ref	Mask1.0.01	0.000243805	22559	ADD	0.184725	0.288976	0.408629	0.281776	RNFL
2	27282429	TRIM54	ref	Mask1.0.01	0.000398954	22559	ADD	-0.132875	0.207866	0.408621	0.281772	CSI
6	137492199	OLIG3	ref	Mask1.0.01	0.000398954	22559	ADD	-0.140248	0.219402	0.40861	0.281768	INL
8	37934281	GOT1L1	ref	Mask1.0.01	0.000509774	22559	ADD	0.128035	0.200298	0.408607	0.281766	GCC
22	45344063	SMC1B	ref	Mask1.0.01	0.00161798	22559	ADD	-0.0717512	0.112248	0.408601	0.281764	RNFL
4	9781634	DRD5	ref	Mask1.0.01	0.000221641	22559	ADD	-0.187995	0.294113	0.408568	0.28175	INL
3	149129638	HPS3	ref	Mask1.0.01	0.000554103	22559	ADD	-0.118455	0.185323	0.408553	0.281744	GCL
3	120596328	NDUFB4	ref	Mask1.0.01	0.000177313	22559	ADD	0.216498	0.338742	0.408479	0.281712	RPE
2	140231423	LRP1B	ref	Mask1.0.01	0.0301653	22559	ADD	0.0157384	0.0246261	0.408442	0.281696	CSI
16	1770286	NME3	ref	Mask1.0.01	0.00343544	22559	ADD	0.0480783	0.075232	0.408407	0.281682	OPL+ONL
14	58633967	DACT1	ref	Mask1.0.01	0.000288133	22559	ADD	-0.164013	0.256645	0.408406	0.281681	GCL
20	47501887	NCOA3	ref	Mask1.0.01	0.000110821	22559	ADD	-0.267775	0.419023	0.40838	0.28167	ISOS+PS
19	33386950	PEPD	ref	Mask1.0.01	0.00562968	22559	ADD	0.0373218	0.0584032	0.408368	0.281665	GCL
4	105145875	TET2	ref	Mask1.0.01	0.000354626	22559	ADD	-0.14802	0.231635	0.408354	0.281659	GCL
17	40958417	KRT39	ref	Mask1.0.01	0.00359058	22559	ADD	-0.0470646	0.0736515	0.408342	0.281654	OPL+ONL
4	40335333	CHRNA9	ref	Mask1.0.01	0.00531938	22559	ADD	-0.039737	0.0621847	0.408342	0.281654	RNFL
4	99896248	DNAJB14	ref	Mask1.0.01	0.000155149	22559	ADD	0.232031	0.36311	0.408333	0.28165	GCC
2	96248514	TMEM127	ref	Mask1.0.01	0.000797908	22559	ADD	-0.098142	0.153585	0.408332	0.28165	IPL
11	1838981	TNNI2	ref	Mask1.0.01	0.00106388	22559	ADD	-0.0858122	0.13429	0.40833	0.281649	INL
16	89737549	FANCA	ref	Mask1.0.01	0.00758012	22559	ADD	0.0326154	0.051042	0.408311	0.281641	ISOS+PS
16	49487524	ZNF423	ref	Mask1.0.01	0.000110821	22559	ADD	0.251798	0.394062	0.408298	0.281636	CSI
20	19212642	SLC24A3	ref	Mask1.0.01	0.000132985	22559	ADD	0.241388	0.377774	0.408289	0.281632	GCL
10	49364066	DRGX	ref	Mask1.0.01	0.00119686	22559	ADD	0.0805753	0.126105	0.408261	0.28162	GCL
2	27253684	SLC30A3	ref	Mask1.0.01	0.000221641	22559	ADD	0.188033	0.294288	0.408247	0.281614	INL
12	94897055	NDUFA12	ref	Mask1.0.01	0.000110825	22558	ADD	0.268387	0.420063	0.408219	0.281602	ISOS+PS
17	82752065	TBCD	ref	Mask1.0.01	0.0017288	22559	ADD	-0.0694309	0.108671	0.408204	0.281596	RPE
9	132725578	AK8	ref	Mask1.0.01	0.00516424	22559	ADD	0.0370813	0.0580386	0.408203	0.281595	CSI
10	101770130	FGF8	ref	Mask1.0.01	0.000243805	22559	ADD	-0.177204	0.27736	0.408185	0.281588	IPL
1	28505943	RCC1	ref	Mask1.0.01	0.000731415	22559	ADD	0.102981	0.161191	0.40816	0.281577	GCL
20	3227417	SLC4A11	ref	Mask1.0.01	0.00336894	22559	ADD	-0.0482965	0.0755971	0.408151	0.281573	INL
1	203026498	PPFIA4	ref	Mask1.0.01	0.00150716	22559	ADD	0.0721238	0.112896	0.408133	0.281566	INL
12	95473520	METAP2	ref	Mask1.0.01	0.000132985	22559	ADD	-0.242666	0.379847	0.408133	0.281566	INL
22	37823382	GALR3	ref	Mask1.0.01	0.00427767	22559	ADD	0.0406955	0.0637023	0.408115	0.281558	CSI
11	103109410	DYNC2H1	ref	Mask1.0.01	0.00425551	22559	ADD	-0.0433814	0.0679112	0.408061	0.281535	ISOS+PS
2	218356857	CATIP	ref	Mask1.0.01	0.000155149	22559	ADD	0.223617	0.350064	0.408051	0.281531	GCL
1	53946085	LRRC42	ref	Mask1.0.01	0.000554103	22559	ADD	0.119406	0.186932	0.408024	0.28152	OPL+ONL
19	41549518	CEACAM21	ref	Mask1.0.01	0.000110821	22559	ADD	0.251727	0.394084	0.408019	0.281518	CSI
3	132680609	NPHP3	ref	Mask1.0.01	0.0272175	22559	ADD	0.0179037	0.0280291	0.408007	0.281513	GCC
15	64387748	TRIP4	ref	Mask1.0.01	0.00135201	22559	ADD	-0.0721782	0.113003	0.407977	0.2815	CSI
11	60088261	MS4A2	ref	Mask1.0.01	0.00294783	22559	ADD	0.0520521	0.081497	0.407937	0.281483	ISOS+PS
10	113550837	HABP2	ref	Mask1.0.01	0.00853318	22559	ADD	-0.0314328	0.0492147	0.407922	0.281477	RNFL
6	49727376	CRISP3	ref	Mask1.0.01	0.000221641	22559	ADD	0.187119	0.292978	0.407912	0.281472	GCL
3	121663199	GOLGB1	ref	Mask1.0.01	0.00166231	22559	ADD	0.0684649	0.1072	0.407895	0.281465	GCL
10	116620953	PNLIPRP2	ref	Mask1.0.01	0.00421118	22559	ADD	0.044564	0.0697777	0.407883	0.28146	RPE
2	99284238	LYG1	ref	Mask1.0.01	0.00175096	22559	ADD	0.0671945	0.105214	0.407866	0.281453	OPL+ONL
20	34363241	ITCH	ref	Mask1.0.01	0.000155149	22559	ADD	-0.225229	0.352671	0.407857	0.281449	OPL+ONL
1	160343316	NCSTN	ref	Mask1.0.01	0.000443282	22559	ADD	-0.134004	0.20983	0.407851	0.281447	ISOS+PS
5	79991311	THBS4	ref	Mask1.0.01	0.00786826	22559	ADD	0.0313332	0.0490633	0.407845	0.281444	IPL
2	169127109	LRP2	ref	Mask1.0.01	0.0373022	22559	ADD	0.0150551	0.0235744	0.407836	0.28144	INL
7	100826820	SLC12A9	ref	Mask1.0.01	0.0202358	22559	ADD	-0.0198922	0.0311493	0.40782	0.281434	GCL
7	103312289	DNAJC2	ref	Mask1.0.01	0.000221641	22559	ADD	-0.193435	0.30291	0.407796	0.281423	RPE
17	63917200	GH1	ref	Mask1.0.01	0.00161798	22559	ADD	-0.069921	0.109494	0.40779	0.281421	OPL+ONL
3	129249606	COPG1	ref	Mask1.0.01	0.000177313	22559	ADD	-0.20774	0.325327	0.407754	0.281406	IPL
15	38454127	FAM98B	ref	Mask1.0.01	0.00037679	22559	ADD	0.148425	0.232442	0.407738	0.281399	RNFL
10	110567695	SMC3	ref	Mask1.0.01	0.000332462	22559	ADD	0.145338	0.227613	0.407722	0.281392	CSI
15	40218500	BUB1B-PAK6	ref	Mask1.0.01	0.00190611	22559	ADD	-0.06413	0.100435	0.40771	0.281387	INL
8	58411359	UBXN2B	ref	Mask1.0.01	0.000155149	22559	ADD	0.231346	0.362318	0.407701	0.281383	RNFL
9	33461353	NOL6	ref	Mask1.0.01	0.000265969	22559	ADD	0.171249	0.268203	0.40769	0.281378	INL
17	75272981	SLC25A19	ref	Mask1.0.01	0.000421118	22559	ADD	0.140434	0.219945	0.407676	0.281373	RPE
2	11658178	NTSR2	ref	Mask1.0.01	0.000842236	22559	ADD	-0.0972249	0.152276	0.407653	0.281363	ISOS+PS
1	42817122	ERMAP	ref	Mask1.0.01	0.000288133	22559	ADD	-0.162887	0.255122	0.407643	0.281359	IPL
4	44622065	YIPF7	ref	Mask1.0.01	0.000443282	22559	ADD	0.132769	0.207949	0.40764	0.281357	INL
3	101827991	NFKBIZ	ref	Mask1.0.01	0.000110821	22559	ADD	0.268022	0.419808	0.407605	0.281342	ISOS+PS
17	21284672	MAP2K3	ref	Mask1.0.01	0.00037679	22559	ADD	0.142607	0.223369	0.407602	0.281341	IPL
1	153217584	PRR9	ref	Mask1.0.01	0.000110821	22559	ADD	-0.27419	0.429484	0.407577	0.281331	GCC
5	140647058	IK	ref	Mask1.0.01	0.000465446	22559	ADD	0.129684	0.203148	0.407523	0.281308	INL
10	99875577	DNMBP	ref	Mask1.0.01	0.000509774	22559	ADD	-0.123655	0.19371	0.407493	0.281295	INL
3	14947584	NR2C2	ref	Mask1.0.01	0.000930892	22559	ADD	0.0944149	0.147906	0.407482	0.281291	RNFL
16	88803789	CDT1	ref	Mask1.0.01	0.00108604	22559	ADD	-0.085506	0.133952	0.407466	0.281284	ISOS+PS
5	141408021	PCDHGB6	ref	Mask1.0.01	0.00292566	22559	ADD	-0.0535038	0.0838213	0.407437	0.281272	GCC
9	127794597	FPGS	ref	Mask1.0.01	0.000243805	22559	ADD	-0.18485	0.2896	0.407421	0.281265	GCC
8	78666089	ZC2HC1A	ref	Mask1.0.01	0.000155149	22559	ADD	-0.226021	0.354104	0.407414	0.281262	ISOS+PS
5	88717117	MEF2C	ref	Mask1.0.01	0.000199477	22559	ADD	0.204335	0.320131	0.407409	0.281259	GCC
7	1232872	UNCX	ref	Mask1.0.01	0.00190611	22559	ADD	0.0660673	0.103516	0.407342	0.281231	RPE
11	65314866	CDC42EP2	ref	Mask1.0.01	0.000398954	22559	ADD	0.144479	0.226385	0.407302	0.281215	GCC
7	151556124	PRKAG2	ref	Mask1.0.01	0.0011747	22559	ADD	-0.0822841	0.128939	0.407255	0.281194	ISOS+PS
11	62856004	SLC3A2	ref	Mask1.0.01	0.00771311	22559	ADD	-0.033099	0.0518675	0.407227	0.281183	GCC
4	155666726	GUCY1A1	ref	Mask1.0.01	0.00148499	22559	ADD	-0.0749943	0.117524	0.407193	0.281168	GCC
16	67723070	RANBP10	ref	Mask1.0.01	0.00048761	22559	ADD	-0.125931	0.197358	0.407152	0.281151	GCL
1	119648411	PHGDH	ref	Mask1.0.01	0.00381223	22559	ADD	-0.0430816	0.0675172	0.407151	0.28115	CSI
1	114089291	SYT6	ref	Mask1.0.01	0.000354626	22559	ADD	-0.149067	0.233624	0.407123	0.281139	OPL+ONL
7	113876777	PPP1R3A	ref	Mask1.0.01	0.000221641	22559	ADD	-0.193843	0.303801	0.407118	0.281137	GCC
19	3490821	DOHH	ref	Mask1.0.01	0.000886564	22559	ADD	-0.0889811	0.139465	0.407068	0.281115	CSI
19	22179089	ZNF676	ref	Mask1.0.01	0.0020837	22556	ADD	0.0581093	0.0910798	0.407049	0.281107	CSI
7	101815904	CUX1	ref	Mask1.0.01	0.00152932	22559	ADD	-0.0718279	0.112584	0.407034	0.281101	OPL+ONL
12	132687587	PXMP2	ref	Mask1.0.01	0.00558535	22559	ADD	-0.0379609	0.0595022	0.407012	0.281091	ISOS+PS
3	10141778	VHL	ref	Mask1.0.01	0.00164014	22559	ADD	-0.0711328	0.111498	0.407009	0.28109	RNFL
22	29312933	RASL10A	ref	Mask1.0.01	0.000687087	22559	ADD	-0.106088	0.166297	0.406974	0.281076	GCL
7	123452193	IQUB	ref	Mask1.0.01	0.000421118	22559	ADD	0.135515	0.212428	0.406963	0.281071	GCL
3	120908072	STXBP5L	ref	Mask1.0.01	0.00037679	22559	ADD	0.143371	0.22476	0.406899	0.281044	GCL
15	43403061	TP53BP1	ref	Mask1.0.01	0.000930892	22559	ADD	-0.0906474	0.142121	0.406813	0.281007	IPL
3	58564117	FAM107A	ref	Mask1.0.01	0.00110821	22559	ADD	-0.0839364	0.131604	0.406783	0.280995	INL
1	8861000	ENO1	ref	Mask1.0.01	0.000687087	22559	ADD	0.109897	0.172308	0.406783	0.280994	RPE
8	72019917	TRPA1	ref	Mask1.0.01	0.00277051	22559	ADD	0.0535884	0.0840226	0.406771	0.28099	ISOS+PS
2	158968640	TANC1	ref	Mask1.0.01	0.00155149	22559	ADD	0.0710334	0.111375	0.406768	0.280989	INL
11	83455012	DLG2	ref	Mask1.0.01	0.000443282	22559	ADD	0.137022	0.214841	0.406766	0.280988	GCC
4	17629306	FAM184B	ref	Mask1.0.01	0.00724766	22559	ADD	0.0340225	0.0533457	0.406755	0.280983	GCC
1	244840638	HNRNPU	ref	Mask1.0.01	0.00037679	22559	ADD	0.148264	0.23248	0.406727	0.280971	RNFL
6	108848416	ARMC2	ref	Mask1.0.01	0.000132985	22559	ADD	-0.250129	0.392207	0.406722	0.280969	GCC
11	75562056	SERPINH1	ref	Mask1.0.01	0.00126335	22559	ADD	0.0745513	0.1169	0.406708	0.280963	CSI
3	50292831	HYAL3	ref	Mask1.0.01	0.000243805	22559	ADD	-0.17876	0.28032	0.406663	0.280944	INL
10	93893973	SLC35G1	ref	Mask1.0.01	0.00108604	22559	ADD	0.0875159	0.137239	0.406647	0.280937	RNFL
17	43006740	IFI35	ref	Mask1.0.01	0.000443282	22559	ADD	0.136686	0.214355	0.406616	0.280924	RNFL
19	40843541	CYP2A6	ref	Mask1.0.01	0.000288133	22559	ADD	-0.16949	0.265807	0.406587	0.280912	RPE
9	13105706	MPDZ	ref	Mask1.0.01	0.00226074	22559	ADD	-0.0582358	0.0913298	0.406588	0.280912	IPL
3	51968510	ABHD14B	ref	Mask1.0.01	0.000265969	22559	ADD	-0.171153	0.268422	0.406568	0.280904	INL
1	62454298	DOCK7	ref	Mask1.0.01	0.000332462	22559	ADD	-0.157807	0.247512	0.406498	0.280874	RNFL
2	101696850	MAP4K4	ref	Mask1.0.01	0.000465446	22559	ADD	-0.133317	0.20911	0.406462	0.280859	RPE
4	73397114	ALB	ref	Mask1.0.01	0.0014185	22559	ADD	-0.0747587	0.117261	0.406462	0.280859	ISOS+PS
22	43879678	PNPLA5	ref	Mask1.0.01	0.00179529	22559	ADD	-0.065252	0.102353	0.406433	0.280847	IPL
11	17392498	ABCC8	ref	Mask1.0.01	0.00596214	22559	ADD	-0.0374567	0.0587541	0.406427	0.280844	RPE
2	109614364	SOWAHC	ref	Mask1.0.01	0.000199477	22559	ADD	-0.196833	0.308761	0.406398	0.280832	GCL
19	51097606	CTU1	ref	Mask1.0.01	0.000110821	22559	ADD	0.273112	0.428416	0.406397	0.280831	RPE
15	79432336	MINAR1	ref	Mask1.0.01	0.000110821	22559	ADD	-0.26708	0.418967	0.406372	0.280821	ISOS+PS
19	35268962	USF2	ref	Mask1.0.01	0.00048761	22559	ADD	-0.125081	0.196215	0.406372	0.28082	IPL
7	137227341	PTN	ref	Mask1.0.01	0.000111022	22518	ADD	0.273082	0.428384	0.406369	0.280819	RPE
11	644233	DEAF1	ref	Mask1.0.01	0.000155149	22559	ADD	-0.230917	0.362248	0.406348	0.28081	RPE
1	153929501	DENND4B	ref	Mask1.0.01	0.000177313	22559	ADD	-0.209506	0.328679	0.406302	0.280791	INL
17	70053429	KCNJ16	ref	Mask1.0.01	0.00277051	22559	ADD	-0.0531682	0.0834123	0.406298	0.280789	INL
17	57861243	CUEDC1	ref	Mask1.0.01	0.000110821	22559	ADD	-0.251239	0.394162	0.406277	0.280781	CSI
19	10602457	SLC44A2	ref	Mask1.0.01	0.000354626	22559	ADD	0.149294	0.23423	0.406257	0.280772	ISOS+PS
1	86704570	SH3GLB1	ref	Mask1.0.01	0.000243805	22559	ADD	-0.177867	0.279067	0.406234	0.280762	GCL
11	69048932	TPCN2	ref	Mask1.0.01	0.00935325	22559	ADD	0.0289898	0.045489	0.406142	0.280723	GCL
11	62611722	ROM1	ref	Mask1.0.01	0.000775744	22559	ADD	0.101019	0.158513	0.406139	0.280722	ISOS+PS
7	103471381	RELN	ref	Mask1.0.01	0.000288133	22559	ADD	-0.169321	0.265697	0.406117	0.280713	RPE
11	122838500	CRTAM	ref	Mask1.0.01	0.000398954	22559	ADD	-0.132465	0.207868	0.406097	0.280704	CSI
14	59188646	DAAM1	ref	Mask1.0.01	0.00336894	22559	ADD	0.0497048	0.0780013	0.406063	0.28069	RNFL
11	118162806	SCN2B	ref	Mask1.0.01	0.00126335	22559	ADD	0.0791835	0.124266	0.406034	0.280677	ISOS+PS
11	59503576	OR4D11	ref	Mask1.0.01	0.000265969	22559	ADD	0.171728	0.269515	0.405991	0.280659	OPL+ONL
2	219627394	SLC4A3	ref	Mask1.0.01	0.00199477	22559	ADD	0.061953	0.0972327	0.405975	0.280653	IPL
13	100089015	PCCA	ref	Mask1.0.01	0.00279268	22559	ADD	-0.0531104	0.0833586	0.405937	0.280636	OPL+ONL
17	47200446	MYL4	ref	Mask1.0.01	0.000509774	22559	ADD	0.117141	0.183859	0.405927	0.280632	CSI
3	51983340	ACY1	ref	Mask1.0.01	0.00527506	22559	ADD	-0.0386165	0.0606119	0.405911	0.280626	OPL+ONL
11	47418769	PSMC3	ref	Mask1.0.01	0.000398954	22559	ADD	-0.139036	0.21823	0.405903	0.280622	GCL
1	151176304	VPS72	ref	Mask1.0.01	0.000177313	22559	ADD	0.215981	0.339017	0.405871	0.280609	RNFL
1	225936598	LEFTY2	ref	Mask1.0.01	0.00037679	22559	ADD	0.136283	0.213925	0.405849	0.280599	CSI
14	103928456	TDRD9	ref	Mask1.0.01	0.000598431	22559	ADD	0.115665	0.18156	0.405848	0.280599	OPL+ONL
8	143304384	TOP1MT	ref	Mask1.0.01	0.00115253	22559	ADD	0.0826397	0.129726	0.405808	0.280582	OPL+ONL
8	24913758	NEFM	ref	Mask1.0.01	0.00341327	22559	ADD	-0.048253	0.0757473	0.405803	0.28058	ISOS+PS
9	110190048	C9orf152	ref	Mask1.0.01	0.000886564	22559	ADD	0.093409	0.146634	0.405794	0.280576	GCL
17	63477061	ACE	ref	Mask1.0.01	0.00492043	22559	ADD	0.0395492	0.0620859	0.405779	0.280569	IPL
12	113221050	TPCN1	ref	Mask1.0.01	0.0034576	22559	ADD	0.0451364	0.0708606	0.405737	0.280552	CSI
14	49782083	NEMF	ref	Mask1.0.01	0.000177313	22559	ADD	0.209328	0.32864	0.40571	0.28054	INL
5	74766991	NSA2	ref	Mask1.0.01	0.000155149	22559	ADD	0.212184	0.333126	0.405703	0.280537	CSI
6	30571393	ABCF1	ref	Mask1.0.01	0.00124119	22559	ADD	0.081661	0.12821	0.405681	0.280528	RNFL
2	210290150	MYL1	ref	Mask1.0.01	0.00379006	22559	ADD	0.0450308	0.0707014	0.40566	0.280519	IPL
1	29236516	PTPRU	ref	Mask1.0.01	0.00458797	22559	ADD	0.0413481	0.0649215	0.405634	0.280508	OPL+ONL
19	54643889	LILRB4	ref	Mask1.0.01	0.000687087	22559	ADD	0.109723	0.172282	0.405615	0.2805	RNFL
11	64230278	DNAJC4	ref	Mask1.0.01	0.000177313	22559	ADD	-0.198461	0.311616	0.405611	0.280498	CSI
8	27809624	PBK	ref	Mask1.0.01	0.000132985	22559	ADD	-0.240672	0.377903	0.405594	0.280491	GCL
10	95907603	CC2D2B	ref	Mask1.0.01	0.0008644	22559	ADD	0.0944741	0.148347	0.405569	0.280481	GCL
19	40348456	PLD3	ref	Mask1.0.01	0.000421118	22559	ADD	-0.134458	0.211131	0.405571	0.280481	IPL
1	100186919	DBT	ref	Mask1.0.01	0.000155149	22559	ADD	-0.224869	0.353104	0.40556	0.280477	OPL+ONL
15	64151715	SNX22	ref	Mask1.0.01	0.000110821	22559	ADD	0.266875	0.419079	0.40553	0.280464	ISOS+PS
12	69470349	FRS2	ref	Mask1.0.01	0.000132985	22559	ADD	-0.249015	0.391064	0.405465	0.280436	RNFL
11	64340204	CCDC88B	ref	Mask1.0.01	0.000554103	22559	ADD	0.119391	0.187498	0.405462	0.280435	ISOS+PS
10	42782795	BMS1	ref	Mask1.0.01	0.00520856	22559	ADD	-0.0383988	0.0603038	0.405457	0.280433	IPL
10	114938195	TRUB1	ref	Mask1.0.01	0.000310297	22559	ADD	-0.163326	0.256501	0.405444	0.280428	RNFL
14	23372809	IL25	ref	Mask1.0.01	0.000576267	22559	ADD	0.117136	0.183963	0.405431	0.280422	ISOS+PS
19	41837074	LYPD4	ref	Mask1.0.01	0.000177313	22559	ADD	-0.209142	0.328468	0.405412	0.280414	INL
3	184380073	CHRD	ref	Mask1.0.01	0.000642759	22559	ADD	-0.109968	0.172711	0.405406	0.280412	INL
11	62337448	ASRGL1	ref	Mask1.0.01	0.00190611	22559	ADD	-0.063674	0.100007	0.405381	0.280401	GCL
18	66501083	CDH19	ref	Mask1.0.01	0.000509774	22559	ADD	-0.127249	0.199863	0.40536	0.280392	RPE
19	50976468	KLK7	ref	Mask1.0.01	0.000997385	22559	ADD	-0.0882272	0.138575	0.405353	0.280389	INL
1	228139962	GUK1	ref	Mask1.0.01	0.000243805	22559	ADD	-0.179353	0.281704	0.405353	0.280389	OPL+ONL
8	12425614	FAM86B2	ref	Mask1.0.01	0.00048761	22559	ADD	-0.126154	0.198158	0.4053	0.280367	INL
5	181040225	BTNL9	ref	Mask1.0.01	0.000443282	22559	ADD	-0.131003	0.205777	0.405293	0.280364	IPL
13	45393316	SLC25A30	ref	Mask1.0.01	0.000975221	22559	ADD	0.0888671	0.139603	0.40522	0.280333	GCL
1	211743457	LPGAT1	ref	Mask1.0.01	0.000465446	22559	ADD	-0.1332	0.209247	0.405221	0.280333	RPE
10	50182778	ASAH2	ref	Mask1.0.01	0.0130103	22559	ADD	0.0253241	0.0397821	0.405222	0.280333	RPE
3	186660216	HRG	ref	Mask1.0.01	0.000155149	22559	ADD	0.230405	0.361958	0.405198	0.280323	RNFL
8	120445400	MTBP	ref	Mask1.0.01	0.000177313	22559	ADD	-0.198489	0.311834	0.405159	0.280307	CSI
11	72285495	CLPB	ref	Mask1.0.01	0.000820072	22559	ADD	-0.100323	0.157611	0.40516	0.280307	RPE
12	109553715	MMAB	ref	Mask1.0.01	0.00152932	22559	ADD	0.0735092	0.115486	0.405159	0.280307	RNFL
12	2825348	NRIP2	ref	Mask1.0.01	0.00181746	22559	ADD	0.0654919	0.102892	0.40515	0.280303	INL
4	4188726	OTOP1	ref	Mask1.0.01	0.00159582	22559	ADD	-0.0698631	0.109762	0.405126	0.280293	INL
4	73431138	AFP	ref	Mask1.0.01	0.000398954	22559	ADD	-0.140065	0.220066	0.405088	0.280277	OPL+ONL
1	44674692	ARMH1	ref	Mask1.0.01	0.000132985	22559	ADD	0.249002	0.391231	0.405079	0.280273	RNFL
16	24537693	RBBP6	ref	Mask1.0.01	0.000177313	22559	ADD	0.215689	0.338895	0.405064	0.280267	RNFL
6	111259327	MFSD4B	ref	Mask1.0.01	0.000110821	22559	ADD	0.273429	0.429622	0.405056	0.280263	GCC
17	56938199	COIL	ref	Mask1.0.01	0.000288133	22559	ADD	0.1697	0.266649	0.405027	0.280251	GCC
10	71319259	SLC29A3	ref	Mask1.0.01	0.00270402	22559	ADD	0.0509161	0.0800046	0.405023	0.280249	CSI
5	218241	SDHA	ref	Mask1.0.01	0.00336894	22559	ADD	0.0485267	0.076251	0.405015	0.280246	ISOS+PS
9	137251261	STPG3	ref	Mask1.0.01	0.000465446	22559	ADD	0.133089	0.209141	0.404953	0.28022	RNFL
11	62748319	ZBTB3	ref	Mask1.0.01	0.000221641	22559	ADD	0.188551	0.296297	0.404954	0.28022	ISOS+PS
11	102789401	MMP1	ref	Mask1.0.01	0.0105501	22559	ADD	-0.0259801	0.040827	0.404937	0.280213	CSI
7	66075800	ASL	ref	Mask1.0.01	0.00618378	22559	ADD	-0.0367218	0.0577079	0.404929	0.280209	RNFL
14	92513781	RIN3	ref	Mask1.0.01	0.0020391	22559	ADD	-0.0636563	0.100035	0.404927	0.280208	RPE
17	44758988	ADAM11	ref	Mask1.0.01	0.000110821	22559	ADD	0.263648	0.414336	0.404896	0.280195	GCL
1	58575433	TACSTD2	ref	Mask1.0.01	0.000354626	22559	ADD	-0.149285	0.234612	0.404884	0.28019	ISOS+PS
9	4662294	PLPP6	ref	Mask1.0.01	0.00633893	22559	ADD	0.0351736	0.0552782	0.404879	0.280188	INL
7	99598267	TMEM225B	ref	Mask1.0.01	0.00330245	22559	ADD	-0.0500865	0.0787181	0.404847	0.280175	RPE
1	16018875	CLCNKA	ref	Mask1.0.01	0.00591782	22559	ADD	0.0364145	0.0572309	0.404844	0.280173	INL
1	39623435	HEYL	ref	Mask1.0.01	0.000354626	22559	ADD	0.146341	0.23	0.404831	0.280168	IPL
20	59019429	TUBB1	ref	Mask1.0.01	0.00884348	22559	ADD	-0.0300322	0.0472025	0.404804	0.280156	ISOS+PS
11	82822936	PRCP	ref	Mask1.0.01	0.000664923	22559	ADD	-0.111613	0.175427	0.404799	0.280154	GCC
1	159171609	CADM3	ref	Mask1.0.01	0.000310297	22559	ADD	0.149981	0.235731	0.404799	0.280154	CSI
22	50529710	ODF3B	ref	Mask1.0.01	0.000265969	22559	ADD	0.170114	0.267382	0.404778	0.280145	GCL
8	6870592	DEFB1	ref	Mask1.0.01	0.000820072	22559	ADD	0.097251	0.152857	0.404777	0.280145	INL
4	48483343	SLC10A4	ref	Mask1.0.01	0.000243805	22559	ADD	0.183843	0.288962	0.404774	0.280144	RPE
16	20702816	THUMPD1	ref	Mask1.0.01	0.000288133	22559	ADD	0.155498	0.244419	0.404742	0.28013	CSI
1	45694324	IPP	ref	Mask1.0.01	0.00212775	22559	ADD	0.0598409	0.0940611	0.40474	0.280129	IPL
7	137227341	PTN	ref	Mask1.0.01	0.000111022	22518	ADD	-0.264362	0.415543	0.40473	0.280125	INL
5	55738017	DDX4	ref	Mask1.0.01	0.000243805	22559	ADD	-0.178463	0.280523	0.404725	0.280123	INL
12	52446651	KRT6B	ref	Mask1.0.01	0.00760229	22559	ADD	0.0304415	0.0478518	0.404703	0.280113	CSI
17	60392429	C17orf64	ref	Mask1.0.01	0.000199477	22559	ADD	-0.198798	0.312507	0.404673	0.280101	ISOS+PS
16	67987394	DPEP2	ref	Mask1.0.01	0.00319163	22559	ADD	0.0462179	0.0726538	0.404672	0.2801	CSI
2	29097705	CLIP4	ref	Mask1.0.01	0.00277051	22559	ADD	-0.0535119	0.0841205	0.404666	0.280098	ISOS+PS
7	152644776	XRCC2	ref	Mask1.0.01	0.000421118	22559	ADD	0.128691	0.202303	0.404662	0.280096	CSI
3	49828601	TRAIP	ref	Mask1.0.01	0.000265969	22559	ADD	-0.170719	0.268377	0.404644	0.280089	INL
15	57953424	ALDH1A2	ref	Mask1.0.01	0.000332462	22559	ADD	-0.152161	0.239204	0.404644	0.280088	GCL
10	87751512	ATAD1	ref	Mask1.0.01	0.00257104	22559	ADD	0.0555201	0.0872801	0.404641	0.280087	ISOS+PS
19	48296457	CCDC114	ref	Mask1.0.01	0.000132985	22559	ADD	-0.249451	0.392151	0.404636	0.280085	GCC
6	30876421	DDR1	ref	Mask1.0.01	0.00359058	22559	ADD	0.0442187	0.0695145	0.404632	0.280084	CSI
1	161524540	HSPA6	ref	Mask1.0.01	0.000155149	22559	ADD	-0.211987	0.333271	0.404595	0.280068	CSI
12	107774385	ASCL4	ref	Mask1.0.01	0.000687087	22559	ADD	0.109507	0.172161	0.404589	0.280065	RNFL
2	27663471	SLC4A1AP	ref	Mask1.0.01	0.000731415	22559	ADD	-0.103917	0.163374	0.404587	0.280064	ISOS+PS
13	33818069	RFC3	ref	Mask1.0.01	0.000642759	22559	ADD	0.113231	0.178021	0.404568	0.280056	RNFL
10	87659613	PAPSS2	ref	Mask1.0.01	0.00201693	22559	ADD	-0.062643	0.0984875	0.40456	0.280053	ISOS+PS
2	27282429	TRIM54	ref	Mask1.0.01	0.000398954	22559	ADD	-0.139539	0.219402	0.404491	0.280024	INL
2	19910263	WDR35	ref	Mask1.0.01	0.00480961	22559	ADD	0.041601	0.0654138	0.404454	0.280008	RNFL
19	812488	PLPPR3	ref	Mask1.0.01	0.000199477	22559	ADD	0.196265	0.308614	0.404441	0.280002	GCL
16	75218988	CTRB1	ref	Mask1.0.01	0.00048761	22559	ADD	-0.12661	0.199087	0.404437	0.280001	OPL+ONL
18	21529284	ESCO1	ref	Mask1.0.01	0.000199477	22559	ADD	-0.198531	0.312191	0.404405	0.279987	ISOS+PS
4	159103013	RAPGEF2	ref	Mask1.0.01	0.00144067	22559	ADD	-0.075675	0.119	0.404399	0.279985	RNFL
13	42886388	EPSTI1	ref	Mask1.0.01	0.00037679	22559	ADD	0.147801	0.232448	0.404297	0.279941	RNFL
17	69244311	ABCA5	ref	Mask1.0.01	0.0069152	22559	ADD	0.0337077	0.0530137	0.404281	0.279935	INL
9	135075422	OLFM1	ref	Mask1.0.01	0.000443282	22559	ADD	0.136233	0.214259	0.404281	0.279934	RNFL
9	135702185	KCNT1	ref	Mask1.0.01	0.00751363	22559	ADD	-0.0320299	0.0503755	0.404273	0.279931	IPL
3	126571779	TXNRD3	ref	Mask1.0.01	0.00164014	22559	ADD	-0.0688219	0.108243	0.404257	0.279924	INL
5	55738017	DDX4	ref	Mask1.0.01	0.000243805	22559	ADD	0.179625	0.282517	0.404247	0.27992	ISOS+PS
19	17951293	KCNN1	ref	Mask1.0.01	0.000199477	22559	ADD	0.203554	0.320155	0.40424	0.279917	GCC
1	27392622	GPR3	ref	Mask1.0.01	0.000642759	22559	ADD	-0.104167	0.163839	0.404224	0.27991	CSI
1	40477290	ZFP69	ref	Mask1.0.01	0.0011747	22559	ADD	-0.0837857	0.131792	0.404171	0.279888	RNFL
22	42617840	CYB5R3	ref	Mask1.0.01	0.0069152	22559	ADD	0.033828	0.0532117	0.404147	0.279878	OPL+ONL
18	56651343	WDR7	ref	Mask1.0.01	0.000177313	22559	ADD	0.209808	0.330031	0.404144	0.279876	OPL+ONL
1	169132531	NME7	ref	Mask1.0.01	0.00048761	22559	ADD	-0.129967	0.204447	0.404113	0.279863	RNFL
12	2812622	ITFG2	ref	Mask1.0.01	0.000554103	22559	ADD	-0.119459	0.187923	0.404089	0.279853	ISOS+PS
7	66628881	KCTD7	ref	Mask1.0.01	0.00037679	22559	ADD	-0.135934	0.213853	0.404044	0.279834	CSI
1	167935783	DCAF6	ref	Mask1.0.01	0.000775744	22559	ADD	-0.099931	0.157212	0.404044	0.279834	INL
3	138652698	PIK3CB	ref	Mask1.0.01	0.000421118	22559	ADD	0.139736	0.219835	0.404041	0.279832	RPE
20	50958818	MOCS3	ref	Mask1.0.01	0.000332462	22559	ADD	0.150967	0.237504	0.404039	0.279832	IPL
17	74356416	BTBD17	ref	Mask1.0.01	0.000199477	22559	ADD	-0.195095	0.306934	0.404019	0.279824	IPL
13	36844831	SMAD9	ref	Mask1.0.01	0.0063611	22559	ADD	-0.035231	0.0554317	0.403957	0.279797	OPL+ONL
6	108166022	NR2E1	ref	Mask1.0.01	0.000288133	22559	ADD	0.165395	0.260233	0.403943	0.279791	ISOS+PS
21	34073224	MRPS6	ref	Mask1.0.01	0.000354626	22559	ADD	0.146173	0.229989	0.403941	0.27979	IPL
7	93099513	SAMD9	ref	Mask1.0.01	0.00241589	22559	ADD	0.0564868	0.0888802	0.403909	0.279777	GCL
16	71845996	IST1	ref	Mask1.0.01	0.000554103	22559	ADD	0.117741	0.185263	0.403906	0.279775	GCL
4	173168811	GALNT7	ref	Mask1.0.01	0.00048761	22559	ADD	-0.124711	0.19623	0.403904	0.279775	IPL
6	170290703	FAM120B	ref	Mask1.0.01	0.000155149	22559	ADD	0.230171	0.362189	0.403862	0.279757	RPE
7	75769533	CCL26	ref	Mask1.0.01	0.00946407	22559	ADD	-0.0297557	0.0468225	0.403859	0.279756	GCC
3	48517684	PFKFB4	ref	Mask1.0.01	0.000842236	22559	ADD	-0.0958987	0.150903	0.40386	0.279756	INL
17	39200283	RPL19	ref	Mask1.0.01	0.000155149	22559	ADD	0.221139	0.347992	0.403824	0.279741	IPL
3	184276011	ECE2	ref	Mask1.0.01	0.00381223	22559	ADD	-0.0450575	0.0709047	0.403818	0.279738	GCL
17	42810134	BECN1	ref	Mask1.0.01	0.000221641	22559	ADD	0.17718	0.278823	0.403807	0.279734	CSI
17	59859479	TUBD1	ref	Mask1.0.01	0.00177313	22559	ADD	0.0655393	0.103142	0.403765	0.279716	IPL
9	2717510	KCNV2	ref	Mask1.0.01	0.00613946	22559	ADD	0.0355924	0.056016	0.403729	0.279701	GCL
1	19682240	TMCO4	ref	Mask1.0.01	0.00108604	22559	ADD	-0.0844549	0.132918	0.403724	0.279698	INL
19	14566078	NDUFB7	ref	Mask1.0.01	0.000642759	22559	ADD	-0.109677	0.172618	0.403696	0.279686	INL
11	82899975	DDIAS	ref	Mask1.0.01	0.000221956	22527	ADD	0.187592	0.295249	0.403694	0.279685	OPL+ONL
1	45326895	HPDL	ref	Mask1.0.01	0.000354626	22559	ADD	-0.147065	0.231482	0.403629	0.279658	GCL
2	70149885	C2orf42	ref	Mask1.0.01	0.00152932	22559	ADD	-0.0735966	0.115847	0.403595	0.279644	GCC
1	147902795	GJA8	ref	Mask1.0.01	0.0107939	22559	ADD	-0.0270562	0.0425897	0.403576	0.279635	INL
2	148644440	EPC2	ref	Mask1.0.01	0.000221641	22559	ADD	-0.192739	0.303394	0.403573	0.279634	RNFL
15	33968497	CHRM5	ref	Mask1.0.01	0.000243805	22559	ADD	-0.168898	0.265875	0.403545	0.279622	CSI
6	10694972	PAK1IP1	ref	Mask1.0.01	0.000110821	22559	ADD	-0.272238	0.428551	0.403544	0.279622	RPE
2	176136612	HOXD3	ref	Mask1.0.01	0.0011747	22559	ADD	0.0839325	0.13213	0.403512	0.279608	GCC
9	133152948	GBGT1	ref	Mask1.0.01	0.000354626	22559	ADD	-0.148186	0.233285	0.403494	0.2796	OPL+ONL
7	138831381	KIAA1549	ref	Mask1.0.01	0.000199477	22559	ADD	0.196768	0.309769	0.403489	0.279599	INL
10	88879734	STAMBPL1	ref	Mask1.0.01	0.000288133	22559	ADD	-0.162025	0.25511	0.403377	0.279551	IPL
21	46324141	PCNT	ref	Mask1.0.01	0.000886564	22559	ADD	0.093758	0.147623	0.403376	0.27955	OPL+ONL
19	48837097	PLEKHA4	ref	Mask1.0.01	0.000288133	22559	ADD	-0.163093	0.256808	0.40332	0.279527	GCL
6	36442767	KCTD20	ref	Mask1.0.01	0.00144067	22559	ADD	0.0756015	0.119044	0.403319	0.279527	RNFL
17	48591257	HOXB5	ref	Mask1.0.01	0.000687087	22559	ADD	0.109386	0.172244	0.403306	0.279521	RPE
13	51767993	DHRS12	ref	Mask1.0.01	0.000332462	22559	ADD	0.144548	0.227617	0.403288	0.279513	CSI
17	1779485	SMYD4	ref	Mask1.0.01	0.00126335	22559	ADD	-0.0809572	0.127483	0.403281	0.27951	GCC
5	40841308	CARD6	ref	Mask1.0.01	0.000354626	22559	ADD	-0.147046	0.231566	0.403236	0.279491	GCL
2	196833004	PGAP1	ref	Mask1.0.01	0.00201693	22559	ADD	-0.0617685	0.0972731	0.403226	0.279487	GCL
5	147585438	JAKMIP2	ref	Mask1.0.01	0.000664923	22559	ADD	-0.102241	0.161011	0.403213	0.279481	CSI
1	42162690	GUCA2A	ref	Mask1.0.01	0.0029035	22559	ADD	-0.053425	0.0841371	0.403195	0.279474	GCC
13	45954465	ZC3H13	ref	Mask1.0.01	0.000199477	22559	ADD	0.198259	0.312231	0.403192	0.279473	ISOS+PS
19	19528861	YJEFN3	ref	Mask1.0.01	0.000288133	22559	ADD	0.162084	0.255263	0.403185	0.27947	IPL
1	17205128	PADI1	ref	Mask1.0.01	0.000576267	22559	ADD	-0.115837	0.182433	0.403168	0.279462	INL
8	22106874	NUDT18	ref	Mask1.0.01	0.000398954	22559	ADD	-0.140258	0.220895	0.403166	0.279462	ISOS+PS
21	25880550	APP	ref	Mask1.0.01	0.00206126	22559	ADD	0.061544	0.0969298	0.403141	0.279451	OPL+ONL
4	25747433	SEL1L3	ref	Mask1.0.01	0.000110821	22559	ADD	0.25031	0.39424	0.40312	0.279442	CSI
6	161129967	AGPAT4	ref	Mask1.0.01	0.000443282	22559	ADD	0.136073	0.21432	0.403106	0.279436	RPE
22	37490362	CARD10	ref	Mask1.0.01	0.00263753	22559	ADD	0.0541858	0.0853475	0.403079	0.279424	ISOS+PS
4	158201604	TMEM144	ref	Mask1.0.01	0.000310297	22559	ADD	-0.157792	0.248539	0.403072	0.279422	INL
1	149887890	BOLA1	ref	Mask1.0.01	0.00101955	22559	ADD	0.0897947	0.141438	0.403062	0.279417	RNFL
15	26866911	GABRA5	ref	Mask1.0.01	0.000509774	22559	ADD	0.12187	0.191967	0.403032	0.279405	IPL
4	155921580	CTSO	ref	Mask1.0.01	0.000709251	22559	ADD	0.105189	0.165691	0.403034	0.279405	ISOS+PS
4	153710160	RNF175	ref	Mask1.0.01	0.00234939	22559	ADD	-0.0572463	0.090176	0.403007	0.279394	GCL
16	28846600	SH2B1	ref	Mask1.0.01	0.000132985	22559	ADD	0.248263	0.391079	0.40299	0.279387	RPE
5	73552190	ANKRA2	ref	Mask1.0.01	0.000398954	22559	ADD	-0.143459	0.225992	0.40297	0.279378	RNFL
22	50245183	HDAC10	ref	Mask1.0.01	0.00186178	22559	ADD	-0.0664717	0.104725	0.402874	0.279337	RPE
1	171314183	FMO4	ref	Mask1.0.01	0.00161798	22559	ADD	0.0695097	0.109514	0.402858	0.279331	OPL+ONL
16	75536741	TMEM231	ref	Mask1.0.01	0.000398954	22559	ADD	-0.143668	0.22636	0.402829	0.279318	GCC
17	28577565	SPAG5	ref	Mask1.0.01	0.00037679	22559	ADD	0.142674	0.224808	0.402778	0.279297	GCL
9	137139154	GRIN1	ref	Mask1.0.01	0.00037679	22559	ADD	-0.143027	0.225364	0.402778	0.279297	INL
1	45343883	TESK2	ref	Mask1.0.01	0.00179529	22559	ADD	-0.06229	0.098151	0.40276	0.279289	CSI
16	88813734	GALNS	ref	Mask1.0.01	0.00436633	22559	ADD	0.0435078	0.0685561	0.402756	0.279287	RNFL
17	46833201	WNT9B	ref	Mask1.0.01	0.00217208	22559	ADD	-0.0617579	0.0973153	0.402739	0.27928	GCC
17	50094737	PDK2	ref	Mask1.0.01	0.000310297	22559	ADD	-0.162597	0.256212	0.40274	0.27928	RPE
20	63293186	COL20A1	ref	Mask1.0.01	0.0174875	22559	ADD	0.021309	0.0335778	0.402739	0.27928	INL
10	50067888	WASHC2A	ref	Mask1.0.01	0.00658274	22559	ADD	0.0341867	0.0538711	0.402719	0.279272	ISOS+PS
17	40475828	TNS4	ref	Mask1.0.01	0.00108604	22559	ADD	0.0872559	0.137499	0.40271	0.279268	GCC
11	19182030	CSRP3	ref	Mask1.0.01	0.000886564	22559	ADD	0.0929696	0.146506	0.402691	0.27926	GCL
17	41486136	KRT36	ref	Mask1.0.01	0.00505342	22559	ADD	0.0391195	0.0616468	0.402686	0.279257	INL
12	106237881	CKAP4	ref	Mask1.0.01	0.000465446	22559	ADD	-0.128829	0.203022	0.402666	0.279249	INL
1	173799550	CENPL	ref	Mask1.0.01	0.000132985	22559	ADD	0.248762	0.392024	0.402662	0.279247	GCC
19	10701430	QTRT1	ref	Mask1.0.01	0.00132985	22559	ADD	-0.0786209	0.123901	0.402651	0.279243	RNFL
18	32937402	CCDC178	ref	Mask1.0.01	0.00407819	22559	ADD	0.0438515	0.0691076	0.402641	0.279238	OPL+ONL
3	184097064	HTR3E	ref	Mask1.0.01	0.00144067	22559	ADD	0.0729824	0.115018	0.402627	0.279233	GCL
13	20187463	GJB2	ref	Mask1.0.01	0.0054967	22559	ADD	-0.0376179	0.0592881	0.402582	0.279214	INL
3	149162410	CP	ref	Mask1.0.01	0.021477	22559	ADD	-0.0195031	0.030739	0.402556	0.279202	ISOS+PS
1	1020120	AGRN	ref	Mask1.0.01	0.0120129	22559	ADD	0.0255306	0.0402399	0.402541	0.279196	GCL
19	41431318	DMAC2	ref	Mask1.0.01	0.000132985	22559	ADD	-0.238263	0.37555	0.402513	0.279184	IPL
1	42746335	P3H1	ref	Mask1.0.01	0.00192828	22559	ADD	-0.0600807	0.0947016	0.40249	0.279175	CSI
6	88609897	RNGTT	ref	Mask1.0.01	0.000177313	22559	ADD	0.207762	0.327486	0.402482	0.279171	GCL
16	71626161	MARVELD3	ref	Mask1.0.01	0.00075358	22559	ADD	0.0959367	0.151241	0.402372	0.279124	CSI
10	72096032	ASCC1	ref	Mask1.0.01	0.000421118	22559	ADD	0.139409	0.219781	0.402345	0.279113	RPE
9	35816391	FAM221B	ref	Mask1.0.01	0.000132985	22559	ADD	-0.248152	0.391234	0.402314	0.2791	RNFL
4	76011184	ART3	ref	Mask1.0.01	0.000177313	22559	ADD	-0.208522	0.328765	0.402283	0.279087	INL
18	62523025	ZCCHC2	ref	Mask1.0.01	0.000177313	22559	ADD	-0.214855	0.338763	0.40225	0.279073	RPE
7	93424486	CALCR	ref	Mask1.0.01	0.000731415	22559	ADD	0.105817	0.166859	0.402177	0.279041	RPE
10	95659823	TCTN3	ref	Mask1.0.01	0.000820072	22559	ADD	-0.0974758	0.153707	0.402168	0.279038	OPL+ONL
4	185426249	C4orf47	ref	Mask1.0.01	0.00232723	22559	ADD	-0.0571256	0.0900839	0.402131	0.279022	INL
7	27153716	HOXA7	ref	Mask1.0.01	0.00164014	22559	ADD	-0.07072	0.111528	0.402084	0.279002	RNFL
5	148923639	SH3TC2	ref	Mask1.0.01	0.0110156	22559	ADD	-0.0275045	0.0433761	0.402076	0.278998	RPE
14	77672404	ALKBH1	ref	Mask1.0.01	0.00048761	22559	ADD	0.125132	0.197343	0.402061	0.278992	GCL
11	74988279	NEU3	ref	Mask1.0.01	0.00126335	22559	ADD	0.0807407	0.127335	0.402057	0.27899	GCC
6	10873223	GCM2	ref	Mask1.0.01	0.00139634	22559	ADD	-0.0746881	0.117792	0.402043	0.278985	OPL+ONL
8	70051651	PRDM14	ref	Mask1.0.01	0.000155149	22559	ADD	-0.229826	0.362463	0.402041	0.278984	RNFL
15	43123279	TMEM62	ref	Mask1.0.01	0.00037679	22559	ADD	-0.147401	0.232475	0.402021	0.278975	RNFL
11	27654893	BDNF	ref	Mask1.0.01	0.000110821	22559	ADD	-0.264683	0.417455	0.402007	0.278969	OPL+ONL
3	2098813	CNTN4	ref	Mask1.0.01	0.000820072	22559	ADD	0.0959756	0.151378	0.401974	0.278955	IPL
8	86342547	WWP1	ref	Mask1.0.01	0.00188395	22559	ADD	-0.0643531	0.101502	0.401969	0.278953	OPL+ONL
1	111448864	ATP5PB	ref	Mask1.0.01	0.000132985	22559	ADD	-0.248512	0.391969	0.401967	0.278952	GCC
14	73237497	PAPLN	ref	Mask1.0.01	0.0204575	22559	ADD	0.0200496	0.0316265	0.401893	0.278921	OPL+ONL
15	77041404	TSPAN3	ref	Mask1.0.01	0.000199477	22559	ADD	0.195757	0.308796	0.401876	0.278914	GCL
5	154941073	MRPL22	ref	Mask1.0.01	0.000177313	22559	ADD	-0.197555	0.311634	0.401871	0.278911	CSI
10	15513954	ITGA8	ref	Mask1.0.01	0.000975221	22559	ADD	0.0843269	0.133027	0.40184	0.278898	CSI
9	92383268	OGN	ref	Mask1.0.01	0.000221641	22559	ADD	0.192066	0.302988	0.401838	0.278898	RNFL
15	88621337	AEN	ref	Mask1.0.01	0.000221641	22559	ADD	-0.185658	0.292885	0.401824	0.278892	GCL
5	136028988	TGFBI	ref	Mask1.0.01	0.00354626	22559	ADD	0.0469482	0.074064	0.401813	0.278887	OPL+ONL
3	4979437	BHLHE40	ref	Mask1.0.01	0.000354626	22559	ADD	0.151837	0.239538	0.401801	0.278881	RPE
5	129094749	ISOC1	ref	Mask1.0.01	0.000443282	22559	ADD	0.132828	0.209556	0.401771	0.278869	ISOS+PS
3	101779202	NXPE3	ref	Mask1.0.01	0.000132985	22559	ADD	0.247917	0.391137	0.401748	0.278859	RPE
6	149963943	ULBP1	ref	Mask1.0.01	0.000221641	22559	ADD	0.186519	0.294271	0.401746	0.278858	INL
19	39125770	PAK4	ref	Mask1.0.01	0.000421118	22559	ADD	-0.135124	0.213193	0.40172	0.278847	INL
5	55307989	MTREX	ref	Mask1.0.01	0.000288133	22559	ADD	-0.163596	0.258115	0.401717	0.278846	INL
12	68272443	MDM1	ref	Mask1.0.01	0.00037679	22559	ADD	0.14302	0.225652	0.401713	0.278844	INL
20	45888625	NEURL2	ref	Mask1.0.01	0.000310297	22559	ADD	0.158075	0.249415	0.401683	0.278832	OPL+ONL
17	15999784	TTC19	ref	Mask1.0.01	0.00576267	22559	ADD	0.0367645	0.0580091	0.401666	0.278824	INL
4	67737118	GNRHR	ref	Mask1.0.01	0.00265969	22559	ADD	0.0557078	0.0879013	0.401645	0.278815	GCC
14	21385194	CHD8	ref	Mask1.0.01	0.00589565	22559	ADD	-0.0366562	0.0578444	0.40158	0.278788	ISOS+PS
1	110519837	KCNA2	ref	Mask1.0.01	0.000465446	22559	ADD	-0.12923	0.203929	0.401576	0.278786	OPL+ONL
9	97600080	TSTD2	ref	Mask1.0.01	0.00150716	22559	ADD	-0.0708394	0.111789	0.401564	0.278781	IPL
19	18340598	PGPEP1	ref	Mask1.0.01	0.000177313	22559	ADD	0.209855	0.331171	0.401546	0.278773	ISOS+PS
1	1324756	CPTP	ref	Mask1.0.01	0.000908728	22559	ADD	0.0916671	0.144671	0.401481	0.278746	GCL
11	76657524	LRRC32	ref	Mask1.0.01	0.000221641	22559	ADD	0.184292	0.290853	0.401482	0.278746	IPL
16	31214091	TRIM72	ref	Mask1.0.01	0.000886564	22559	ADD	0.0960561	0.151599	0.401474	0.278743	RNFL
15	89664367	PLIN1	ref	Mask1.0.01	0.000664923	22559	ADD	0.106492	0.168076	0.401444	0.27873	IPL
11	72223701	INPPL1	ref	Mask1.0.01	0.00771311	22559	ADD	0.0320763	0.0506272	0.40142	0.27872	ISOS+PS
19	47713422	EHD2	ref	Mask1.0.01	0.00132985	22559	ADD	-0.0758185	0.119669	0.40141	0.278715	GCL
18	22798261	RBBP8	ref	Mask1.0.01	0.0011747	22559	ADD	0.0800804	0.126403	0.401367	0.278697	ISOS+PS
19	6467207	DENND1C	ref	Mask1.0.01	0.000421118	22559	ADD	-0.139389	0.220019	0.401364	0.278696	RNFL
16	634427	METTL26	ref	Mask1.0.01	0.000975221	22559	ADD	0.0884662	0.139643	0.401345	0.278688	GCL
5	78777209	ARSB	ref	Mask1.0.01	0.00334678	22559	ADD	0.0484643	0.0765009	0.401338	0.278685	ISOS+PS
13	28820339	MTUS2	ref	Mask1.0.01	0.000265969	22559	ADD	-0.171344	0.270467	0.401337	0.278685	ISOS+PS
1	23801885	HMGCL	ref	Mask1.0.01	0.00135201	22559	ADD	0.0778592	0.122901	0.401336	0.278684	RPE
17	42561467	COASY	ref	Mask1.0.01	0.00121903	22559	ADD	0.0798994	0.12613	0.401281	0.278661	OPL+ONL
15	76347904	SCAPER	ref	Mask1.0.01	0.000221641	22559	ADD	0.192466	0.30383	0.401279	0.27866	GCC
3	9866711	CIDEC	ref	Mask1.0.01	0.000687087	22559	ADD	0.105819	0.167051	0.401264	0.278653	INL
3	14651746	CCDC174	ref	Mask1.0.01	0.000221641	22559	ADD	-0.191857	0.302886	0.401235	0.278641	RNFL
20	45540626	EPPIN	ref	Mask1.0.01	0.000332462	22559	ADD	0.153302	0.242033	0.401186	0.27862	ISOS+PS
20	23045633	THBD	ref	Mask1.0.01	0.00037679	22559	ADD	0.143961	0.2273	0.401139	0.2786	ISOS+PS
7	75769533	CCL26	ref	Mask1.0.01	0.00946407	22559	ADD	0.0295816	0.0467064	0.401136	0.278599	RNFL
15	34790230	ACTC1	ref	Mask1.0.01	0.000132985	22559	ADD	-0.237919	0.375672	0.40109	0.278579	IPL
19	9412461	ZNF266	ref	Mask1.0.01	0.000110821	22559	ADD	0.264406	0.417496	0.401087	0.278578	OPL+ONL
20	25248085	PYGB	ref	Mask1.0.01	0.0124784	22559	ADD	0.0258928	0.0408855	0.40107	0.278571	RNFL
17	30194319	SLC6A4	ref	Mask1.0.01	0.000642759	22559	ADD	-0.11309	0.178574	0.401061	0.278567	GCC
14	91580696	CATSPERB	ref	Mask1.0.01	0.000354626	22559	ADD	-0.149342	0.235827	0.40103	0.278554	OPL+ONL
2	70900576	VAX2	ref	Mask1.0.01	0.00398954	22559	ADD	0.0454441	0.0717637	0.401001	0.278542	RNFL
13	51335773	SERPINE3	ref	Mask1.0.01	0.000288133	22559	ADD	-0.168281	0.265748	0.400986	0.278535	RNFL
19	1573596	MBD3	ref	Mask1.0.01	0.00175096	22559	ADD	0.0662904	0.104689	0.400961	0.278524	INL
11	58640426	GLYAT	ref	Mask1.0.01	0.000243805	22559	ADD	0.182933	0.2889	0.400947	0.278519	RNFL
17	9896320	RCVRN	ref	Mask1.0.01	0.000110821	22559	ADD	-0.272204	0.429907	0.400903	0.2785	GCC
12	57010000	TAC3	ref	Mask1.0.01	0.000398954	22559	ADD	-0.140174	0.221392	0.400877	0.278489	ISOS+PS
17	41565836	KRT9	ref	Mask1.0.01	0.00873266	22559	ADD	0.0298113	0.0470864	0.400838	0.278472	GCL
3	58564117	FAM107A	ref	Mask1.0.01	0.00110821	22559	ADD	-0.0790092	0.124795	0.400829	0.278468	CSI
17	21376357	KCNJ12	ref	Mask1.0.01	0.000310297	22559	ADD	0.15744	0.248681	0.400817	0.278464	INL
1	86993009	AC093155.3	ref	Mask1.0.01	0.000265969	22559	ADD	0.169132	0.267161	0.400781	0.278448	GCL
5	137617500	KLHL3	ref	Mask1.0.01	0.00037679	22559	ADD	-0.142162	0.224562	0.40077	0.278443	GCL
22	19523024	CLDN5	ref	Mask1.0.01	0.000265969	22559	ADD	0.175429	0.277115	0.400761	0.278439	GCC
9	122628579	OR1B1	ref	Mask1.0.01	0.00037679	22559	ADD	-0.143287	0.226347	0.400742	0.278432	OPL+ONL
6	45328157	RUNX2	ref	Mask1.0.01	0.00170664	22559	ADD	-0.0665527	0.105133	0.400731	0.278427	IPL
10	97766751	SFRP5	ref	Mask1.0.01	0.00048761	22559	ADD	0.124193	0.19619	0.400718	0.278421	IPL
4	15469865	CC2D2A	ref	Mask1.0.01	0.0130103	22559	ADD	0.025253	0.0398935	0.400701	0.278414	GCC
17	69078702	ABCA6	ref	Mask1.0.01	0.00449931	22559	ADD	0.0429244	0.0678106	0.400695	0.278411	GCC
1	23870515	CNR2	ref	Mask1.0.01	0.000221641	22559	ADD	-0.19193	0.303219	0.400657	0.278395	RPE
4	83535914	GPAT3	ref	Mask1.0.01	0.00580699	22559	ADD	-0.0346703	0.054774	0.40065	0.278393	CSI
16	48165773	ABCC11	ref	Mask1.0.01	0.0216765	22559	ADD	-0.0191207	0.030209	0.400623	0.278381	INL
16	89490719	SPG7	ref	Mask1.0.01	0.0139412	22559	ADD	0.0238941	0.037751	0.400612	0.278376	ISOS+PS
2	27889941	BABAM2	ref	Mask1.0.01	0.000177313	22559	ADD	-0.208989	0.330192	0.400602	0.278372	OPL+ONL
18	58481247	ALPK2	ref	Mask1.0.01	0.000443282	22559	ADD	-0.124762	0.197118	0.400597	0.27837	CSI
2	85341955	RETSAT	ref	Mask1.0.01	0.00321379	22559	ADD	0.0494592	0.0781452	0.40058	0.278363	ISOS+PS
22	19969896	ARVCF	ref	Mask1.0.01	0.00108604	22559	ADD	-0.0866927	0.136975	0.400572	0.278359	RNFL
17	44903159	GFAP	ref	Mask1.0.01	0.00310297	22559	ADD	-0.0472892	0.074719	0.400554	0.278352	CSI
10	8045378	GATA3	ref	Mask1.0.01	0.00246022	22559	ADD	-0.0577606	0.0912649	0.400549	0.27835	RNFL
18	31557009	TTR	ref	Mask1.0.01	0.00469879	22559	ADD	-0.0384806	0.0608082	0.40046	0.278311	CSI
4	186208979	KLKB1	ref	Mask1.0.01	0.00252671	22559	ADD	0.0569203	0.0899474	0.400458	0.278311	RNFL
1	3487951	MEGF6	ref	Mask1.0.01	0.00578483	22559	ADD	-0.0377745	0.059693	0.400452	0.278308	RPE
16	66961245	CES3	ref	Mask1.0.01	0.00755796	22559	ADD	-0.0330878	0.0522882	0.400433	0.2783	RNFL
16	3012923	CLDN9	ref	Mask1.0.01	0.00159582	22559	ADD	0.0697188	0.110182	0.400389	0.278281	OPL+ONL
14	72619296	DPF3	ref	Mask1.0.01	0.00159582	22559	ADD	-0.0704303	0.111309	0.400369	0.278273	OPL+ONL
20	57329803	SPO11	ref	Mask1.0.01	0.000576267	22559	ADD	0.115311	0.18224	0.40036	0.278269	INL
8	11795573	FDFT1	ref	Mask1.0.01	0.00144067	22559	ADD	-0.0722975	0.114261	0.400359	0.278269	IPL
5	10564070	ANKRD33B	ref	Mask1.0.01	0.000199477	22559	ADD	0.196892	0.311177	0.400352	0.278266	OPL+ONL
1	27935000	SMPDL3B	ref	Mask1.0.01	0.00472095	22559	ADD	-0.0383979	0.0606875	0.400328	0.278255	CSI
12	118013588	RFC5	ref	Mask1.0.01	0.000354626	22559	ADD	0.14645	0.231472	0.400296	0.278242	GCL
19	54738513	KIR2DL3	ref	Mask1.0.01	0.000110821	22559	ADD	-0.261858	0.413893	0.400273	0.278232	GCL
18	55222185	TCF4	ref	Mask1.0.01	0.00121903	22559	ADD	0.0793346	0.125397	0.400266	0.278229	INL
1	177170958	BRINP2	ref	Mask1.0.01	0.000509774	22559	ADD	0.126503	0.199954	0.400255	0.278224	RPE
5	121961975	SRFBP1	ref	Mask1.0.01	0.000288133	22559	ADD	-0.168182	0.265837	0.400248	0.278221	RPE
9	135808487	CAMSAP1	ref	Mask1.0.01	0.00425551	22559	ADD	-0.0439253	0.0694354	0.400191	0.278197	RNFL
7	73328161	FKBP6	ref	Mask1.0.01	0.00704818	22559	ADD	0.033908	0.0536014	0.400176	0.278191	RPE
2	233729108	UGT1A3	ref	Mask1.0.01	0.000177313	22559	ADD	0.21423	0.338656	0.40017	0.278188	RPE
7	8113184	ICA1	ref	Mask1.0.01	0.000797908	22559	ADD	-0.101349	0.160214	0.400165	0.278186	GCC
3	3066324	IL5RA	ref	Mask1.0.01	0.00582916	22559	ADD	0.0365196	0.0577316	0.400152	0.278181	OPL+ONL
10	23202696	C10orf67	ref	Mask1.0.01	0.000110821	22559	ADD	0.262715	0.415338	0.400096	0.278157	INL
22	42074248	PHETA2	ref	Mask1.0.01	0.000908728	22559	ADD	-0.0925953	0.14639	0.400085	0.278152	ISOS+PS
12	82223681	CCDC59	ref	Mask1.0.01	0.000354626	22559	ADD	-0.13956	0.220643	0.400075	0.278148	CSI
3	184812143	VPS8	ref	Mask1.0.01	0.00144067	22559	ADD	-0.0722829	0.114279	0.400071	0.278146	IPL
4	87608529	DSPP	ref	Mask1.0.01	0.000354626	22559	ADD	-0.139401	0.220395	0.400064	0.278143	CSI
11	61241175	PGA5	ref	Mask1.0.01	0.000930892	22559	ADD	0.0912051	0.144199	0.400047	0.278136	OPL+ONL
22	38219291	TMEM184B	ref	Mask1.0.01	0.000155149	22559	ADD	-0.229007	0.362082	0.400023	0.278126	RPE
1	45620044	CCDC17	ref	Mask1.0.01	0.000199477	22559	ADD	0.197797	0.312736	0.400024	0.278126	ISOS+PS
17	19678288	SLC47A2	ref	Mask1.0.01	0.000221641	22559	ADD	0.192265	0.304019	0.399943	0.278092	GCC
5	133196455	FSTL4	ref	Mask1.0.01	0.000842236	22559	ADD	-0.0958465	0.151557	0.399944	0.278092	OPL+ONL
6	43040777	KLC4	ref	Mask1.0.01	0.00230507	22559	ADD	0.0583002	0.0921897	0.399921	0.278082	ISOS+PS
17	41835685	KLHL10	ref	Mask1.0.01	0.00037679	22559	ADD	0.135208	0.213806	0.399914	0.278079	CSI
11	103109410	DYNC2H1	ref	Mask1.0.01	0.00425551	22559	ADD	-0.0425994	0.0673634	0.399908	0.278077	INL
5	138115175	NME5	ref	Mask1.0.01	0.000265969	22559	ADD	-0.16797	0.265621	0.39989	0.278069	IPL
10	97737121	ZFYVE27	ref	Mask1.0.01	0.000310297	22559	ADD	0.162374	0.256781	0.39986	0.278056	GCC
20	49237946	ZNFX1	ref	Mask1.0.01	0.00237156	22559	ADD	-0.0586672	0.0927851	0.399792	0.278028	RPE
11	19182030	CSRP3	ref	Mask1.0.01	0.000886564	22559	ADD	-0.0882084	0.139511	0.399766	0.278016	CSI
11	118436490	KMT2A	ref	Mask1.0.01	0.00347976	22559	ADD	0.0485092	0.0767236	0.399752	0.27801	RPE
1	206767602	IL10	ref	Mask1.0.01	0.000132985	22559	ADD	-0.237352	0.375433	0.399686	0.277982	IPL
18	721588	YES1	ref	Mask1.0.01	0.000243805	22559	ADD	-0.182661	0.288935	0.399658	0.27797	RPE
2	130337933	CCDC115	ref	Mask1.0.01	0.00135201	22559	ADD	-0.077893	0.123221	0.399605	0.277948	GCC
19	16892951	CPAMD8	ref	Mask1.0.01	0.00192828	22559	ADD	0.0628483	0.0994218	0.399599	0.277945	GCL
16	23278231	SCNN1B	ref	Mask1.0.01	0.00048761	22559	ADD	-0.129126	0.20427	0.39959	0.277941	RPE
2	190408355	MFSD6	ref	Mask1.0.01	0.000288133	22559	ADD	0.168202	0.266089	0.399588	0.27794	RNFL
1	209686178	HSD11B1	ref	Mask1.0.01	0.000155149	22559	ADD	0.219733	0.347621	0.399558	0.277928	IPL
18	54269517	POLI	ref	Mask1.0.01	0.00075358	22559	ADD	0.095592	0.151228	0.399557	0.277927	CSI
16	4257186	TFAP4	ref	Mask1.0.01	0.00135201	22559	ADD	0.0745197	0.117891	0.399557	0.277927	IPL
2	174559572	WIPF1	ref	Mask1.0.01	0.000177313	22559	ADD	-0.207944	0.328976	0.399542	0.277921	INL
2	112584240	CHCHD5	ref	Mask1.0.01	0.000177313	22559	ADD	-0.206989	0.327478	0.399515	0.277909	GCL
11	5383812	OR51M1	ref	Mask1.0.01	0.000199477	22559	ADD	0.197401	0.312315	0.399495	0.277901	ISOS+PS
11	61102489	CD5	ref	Mask1.0.01	0.000110821	22559	ADD	-0.249237	0.394329	0.399493	0.2779	CSI
8	66432492	ADHFE1	ref	Mask1.0.01	0.000820072	22559	ADD	0.0995929	0.157571	0.399486	0.277897	RPE
22	20424584	SCARF2	ref	Mask1.0.01	0.000110821	22559	ADD	-0.259913	0.411237	0.399458	0.277885	IPL
2	232606057	EFHD1	ref	Mask1.0.01	0.000110821	22559	ADD	-0.271607	0.429745	0.399447	0.27788	GCC
17	82101460	CCDC57	ref	Mask1.0.01	0.000443282	22559	ADD	-0.130153	0.205937	0.399431	0.277873	IPL
14	102922663	AMN	ref	Mask1.0.01	0.000886564	22559	ADD	-0.0960578	0.151991	0.399419	0.277868	GCC
19	51055626	KLK13	ref	Mask1.0.01	0.000775744	22559	ADD	0.0983444	0.155611	0.399408	0.277864	IPL
6	43770184	VEGFA	ref	Mask1.0.01	0.000598431	22559	ADD	0.116593	0.184494	0.399377	0.27785	RNFL
2	151409883	RIF1	ref	Mask1.0.01	0.00199477	22559	ADD	-0.058823	0.0930818	0.39936	0.277844	CSI
11	8224309	LMO1	ref	Mask1.0.01	0.000288133	22559	ADD	0.16835	0.2664	0.399357	0.277842	GCC
12	98726457	ANKS1B	ref	Mask1.0.01	0.000177313	22559	ADD	-0.206815	0.327266	0.399356	0.277842	GCL
11	116843402	SIK3	ref	Mask1.0.01	0.00101955	22559	ADD	0.0893494	0.141391	0.399335	0.277833	RNFL
2	219069357	NHEJ1	ref	Mask1.0.01	0.00101955	22559	ADD	-0.082238	0.130141	0.399317	0.277825	CSI
20	57168753	BMP7	ref	Mask1.0.01	0.00106388	22559	ADD	-0.0874462	0.138386	0.399298	0.277817	RNFL
3	15450133	COLQ	ref	Mask1.0.01	0.00441066	22559	ADD	-0.0396656	0.0627726	0.399291	0.277814	CSI
8	134477788	ZFAT	ref	Mask1.0.01	0.000110821	22559	ADD	0.264876	0.419183	0.39928	0.277809	ISOS+PS
11	61402641	CPSF7	ref	Mask1.0.01	0.00048761	22559	ADD	0.125799	0.199086	0.399277	0.277808	OPL+ONL
1	6244179	HES3	ref	Mask1.0.01	0.000265969	22559	ADD	0.170458	0.269768	0.399258	0.2778	OPL+ONL
17	28577565	SPAG5	ref	Mask1.0.01	0.00037679	22559	ADD	0.143178	0.2266	0.399238	0.277791	OPL+ONL
8	38105493	ASH2L	ref	Mask1.0.01	0.000199477	22559	ADD	-0.194976	0.308585	0.399219	0.277783	GCL
3	101827991	NFKBIZ	ref	Mask1.0.01	0.000110821	22559	ADD	0.264076	0.417952	0.399213	0.277781	OPL+ONL
7	93099513	SAMD9	ref	Mask1.0.01	0.00241589	22559	ADD	0.0566406	0.0896476	0.399189	0.277771	OPL+ONL
7	18086949	HDAC9	ref	Mask1.0.01	0.000465446	22559	ADD	0.128153	0.202835	0.399187	0.27777	INL
1	32251239	LCK	ref	Mask1.0.01	0.000288133	22559	ADD	-0.162235	0.256781	0.399175	0.277765	GCL
7	107580246	BCAP29	ref	Mask1.0.01	0.000265969	22559	ADD	-0.168848	0.267262	0.399132	0.277747	GCL
14	23969874	DHRS4L2	ref	Mask1.0.01	0.00310297	22559	ADD	0.0495024	0.0783551	0.399133	0.277747	ISOS+PS
7	99876958	TRIM4	ref	Mask1.0.01	0.00075358	22559	ADD	0.100387	0.1589	0.399119	0.277741	GCL
19	54200809	RPS9	ref	Mask1.0.01	0.000132985	22559	ADD	0.227308	0.359812	0.399096	0.277731	CSI
17	38297023	MRPL45	ref	Mask1.0.01	0.000177313	22559	ADD	-0.196872	0.311652	0.399051	0.277712	CSI
8	58490178	CYP7A1	ref	Mask1.0.01	0.000687087	22559	ADD	-0.105494	0.167006	0.399021	0.277699	INL
9	13105706	MPDZ	ref	Mask1.0.01	0.00226074	22559	ADD	0.0600451	0.0950568	0.399015	0.277697	RPE
11	61258286	VWCE	ref	Mask1.0.01	0.000953056	22559	ADD	0.0849898	0.134547	0.39901	0.277694	CSI
11	73974672	UCP2	ref	Mask1.0.01	0.0011747	22559	ADD	-0.0765815	0.121237	0.399007	0.277693	CSI
12	117453012	KSR2	ref	Mask1.0.01	0.000820072	22559	ADD	-0.0995413	0.157587	0.398993	0.277687	RNFL
11	95089846	ENDOD1	ref	Mask1.0.01	0.000842236	22559	ADD	0.0982657	0.155568	0.398989	0.277686	RPE
1	11012344	TARDBP	ref	Mask1.0.01	0.000132985	22559	ADD	0.247656	0.392079	0.398979	0.277681	GCC
10	13161558	MCM10	ref	Mask1.0.01	0.000354626	22559	ADD	0.151287	0.239511	0.39898	0.277681	RPE
1	54806063	LEXM	ref	Mask1.0.01	0.000398954	22559	ADD	0.138461	0.219213	0.398952	0.27767	INL
2	39175646	CDKL4	ref	Mask1.0.01	0.00190611	22559	ADD	-0.0635197	0.100565	0.398951	0.277669	INL
19	19033575	ARMC6	ref	Mask1.0.01	0.000132985	22559	ADD	-0.239513	0.379209	0.398936	0.277663	INL
22	50445000	SBF1	ref	Mask1.0.01	0.00693736	22559	ADD	-0.034516	0.0546478	0.398929	0.27766	GCC
17	28954901	SEZ6	ref	Mask1.0.01	0.000421118	22559	ADD	-0.127747	0.202266	0.398896	0.277646	CSI
14	77335029	TMED8	ref	Mask1.0.01	0.000177313	22559	ADD	-0.210602	0.333467	0.39886	0.277631	OPL+ONL
17	54899387	TOM1L1	ref	Mask1.0.01	0.000288133	22559	ADD	0.167922	0.265893	0.398844	0.277624	RNFL
12	4720400	GALNT8	ref	Mask1.0.01	0.00682654	22559	ADD	-0.0339177	0.0537089	0.398804	0.277607	ISOS+PS
5	151822513	GLRA1	ref	Mask1.0.01	0.00166231	22559	ADD	-0.0676107	0.107064	0.398791	0.277601	GCL
13	77895481	EDNRB	ref	Mask1.0.01	0.000243805	22559	ADD	0.182414	0.288874	0.398751	0.277584	RPE
4	165207561	KLHL2	ref	Mask1.0.01	0.000332462	22559	ADD	0.156237	0.24742	0.39875	0.277584	RNFL
5	90529344	ADGRV1	ref	Mask1.0.01	0.0020391	22559	ADD	-0.0613785	0.0972016	0.398736	0.277578	INL
10	86435256	WAPL	ref	Mask1.0.01	0.000177329	22557	ADD	0.208611	0.330368	0.398727	0.277574	OPL+ONL
13	99446311	TM9SF2	ref	Mask1.0.01	0.000177313	22559	ADD	0.196777	0.311643	0.398689	0.277558	CSI
11	134274245	GLB1L3	ref	Mask1.0.01	0.00396737	22559	ADD	-0.0442266	0.0700431	0.39869	0.277558	OPL+ONL
19	49157741	TRPM4	ref	Mask1.0.01	0.00633893	22559	ADD	-0.034567	0.0547457	0.398678	0.277553	IPL
22	35540831	RASD2	ref	Mask1.0.01	0.000443282	22559	ADD	-0.135254	0.214221	0.398638	0.277536	RNFL
8	132685007	TMEM71	ref	Mask1.0.01	0.000310297	22559	ADD	0.156793	0.24834	0.39862	0.277528	INL
20	3046052	MRPS26	ref	Mask1.0.01	0.000243805	22559	ADD	-0.1751	0.277337	0.398619	0.277528	IPL
11	78188812	USP35	ref	Mask1.0.01	0.000132985	22559	ADD	-0.246957	0.391151	0.398615	0.277526	RPE
6	31615217	AIF1	ref	Mask1.0.01	0.000132985	22559	ADD	0.247626	0.392212	0.398611	0.277525	GCC
17	5360963	NUP88	ref	Mask1.0.01	0.000155149	22559	ADD	-0.228683	0.362224	0.398576	0.27751	RNFL
9	121207794	GSN	ref	Mask1.0.01	0.000664923	22559	ADD	0.106159	0.168152	0.398573	0.277508	IPL
1	161184302	ADAMTS4	ref	Mask1.0.01	0.00230507	22559	ADD	-0.0547025	0.0866482	0.398562	0.277503	CSI
5	141943581	PCDH12	ref	Mask1.0.01	0.00124119	22559	ADD	-0.0791402	0.125358	0.398554	0.2775	ISOS+PS
11	18933813	MRGPRX1	ref	Mask1.0.01	0.00037679	22559	ADD	-0.147107	0.233021	0.398546	0.277497	GCC
8	16107878	MSR1	ref	Mask1.0.01	0.00301432	22559	ADD	0.052139	0.0825908	0.398532	0.277491	GCC
1	225810124	EPHX1	ref	Mask1.0.01	0.000332462	22559	ADD	0.152339	0.241314	0.398527	0.277489	OPL+ONL
11	106674019	GUCY1A2	ref	Mask1.0.01	0.000598431	22559	ADD	-0.113458	0.179727	0.398516	0.277484	OPL+ONL
3	170357678	SKIL	ref	Mask1.0.01	0.00121903	22559	ADD	0.0789444	0.12506	0.398477	0.277468	GCL
4	99123657	ADH4	ref	Mask1.0.01	0.000664923	22559	ADD	-0.101653	0.161034	0.398479	0.277468	CSI
1	182378098	GLUL	ref	Mask1.0.01	0.000354626	22559	ADD	-0.148123	0.234649	0.398479	0.277468	ISOS+PS
4	168216291	DDX60	ref	Mask1.0.01	0.00104171	22559	ADD	0.0812802	0.128764	0.398457	0.277459	CSI
15	33310962	RYR3	ref	Mask1.0.01	0.0509774	22559	ADD	-0.0122084	0.019341	0.398434	0.277449	CSI
2	98087116	VWA3B	ref	Mask1.0.01	0.000509774	22559	ADD	0.123494	0.195646	0.39843	0.277447	ISOS+PS
1	45786987	MAST2	ref	Mask1.0.01	0.000975221	22559	ADD	-0.0875939	0.138774	0.398408	0.277438	IPL
8	614746	ERICH1	ref	Mask1.0.01	0.000155149	22559	ADD	0.210477	0.333466	0.398387	0.277429	CSI
7	116287380	CAV2	ref	Mask1.0.01	0.000465446	22559	ADD	0.131998	0.20913	0.398386	0.277429	RNFL
17	28335602	TNFAIP1	ref	Mask1.0.01	0.000177313	22559	ADD	-0.213845	0.338808	0.398375	0.277424	RPE
2	142877657	KYNU	ref	Mask1.0.01	0.00166231	22559	ADD	0.0643431	0.101944	0.398367	0.277421	CSI
1	153330120	PGLYRP4	ref	Mask1.0.01	0.000288133	22559	ADD	0.163556	0.259134	0.398369	0.277421	OPL+ONL
11	58622665	CNTF	ref	Mask1.0.01	0.000110821	22559	ADD	0.27104	0.429436	0.398353	0.277414	GCC
16	56666730	MT1G	ref	Mask1.0.01	0.000265969	22559	ADD	-0.174598	0.276641	0.398329	0.277404	RNFL
21	42653621	PDE9A	ref	Mask1.0.01	0.000797908	22559	ADD	-0.100855	0.159802	0.398319	0.2774	RPE
20	20389530	RALGAPA2	ref	Mask1.0.01	0.00367924	22559	ADD	-0.0456552	0.0723419	0.398292	0.277389	INL
1	179082070	TOR3A	ref	Mask1.0.01	0.000820072	22559	ADD	-0.0974138	0.154356	0.398282	0.277384	ISOS+PS
22	25212564	CRYBB2	ref	Mask1.0.01	0.000731415	22559	ADD	-0.102096	0.161778	0.398273	0.277381	INL
10	109864766	XPNPEP1	ref	Mask1.0.01	0.000288133	22559	ADD	-0.168165	0.26647	0.398268	0.277379	GCC
11	2444684	KCNQ1	ref	Mask1.0.01	0.00538588	22559	ADD	0.0390815	0.0619276	0.398268	0.277378	GCC
16	81444808	CMIP	ref	Mask1.0.01	0.000243805	22559	ADD	-0.182258	0.28881	0.398242	0.277367	RPE
2	113067970	IL1F10	ref	Mask1.0.01	0.000243805	22559	ADD	-0.182893	0.28982	0.398232	0.277363	GCC
16	67237683	SLC9A5	ref	Mask1.0.01	0.000354626	22559	ADD	-0.13904	0.22033	0.398226	0.277361	CSI
5	177403204	GRK6	ref	Mask1.0.01	0.000265969	22559	ADD	0.160582	0.254476	0.398202	0.27735	CSI
5	122129546	ZNF474	ref	Mask1.0.01	0.000199477	22559	ADD	0.194799	0.3087	0.398198	0.277349	GCL
19	39776595	LEUTX	ref	Mask1.0.01	0.000820072	22559	ADD	0.0914791	0.144968	0.398199	0.277349	CSI
22	44702233	PRR5-ARHGAP8	ref	Mask1.0.01	0.00190611	22559	ADD	-0.0654342	0.103695	0.398192	0.277346	GCC
3	47381011	PTPN23	ref	Mask1.0.01	0.000310297	22559	ADD	0.161945	0.256639	0.398188	0.277344	GCC
6	32659467	HLA-DQB1	ref	Mask1.0.01	0.000798439	22544	ADD	-0.0979346	0.155211	0.398134	0.277321	INL
20	33407957	SNTA1	ref	Mask1.0.01	0.000886564	22559	ADD	-0.0956199	0.151549	0.398097	0.277306	RPE
10	116663696	C10orf82	ref	Mask1.0.01	0.000110821	22559	ADD	-0.270254	0.428352	0.398054	0.277287	RPE
3	161083883	B3GALNT1	ref	Mask1.0.01	0.00037679	22559	ADD	0.141774	0.224714	0.398046	0.277284	GCL
2	219569162	INHA	ref	Mask1.0.01	0.00119686	22559	ADD	0.0823377	0.130514	0.397998	0.277263	RPE
6	149818757	LRP11	ref	Mask1.0.01	0.000531938	22559	ADD	-0.123444	0.195675	0.397985	0.277258	RPE
2	113157325	PSD4	ref	Mask1.0.01	0.000576267	22559	ADD	0.115159	0.182542	0.397986	0.277258	INL
5	140794852	PCDHA2	ref	Mask1.0.01	0.00113037	22559	ADD	-0.0825614	0.130871	0.397987	0.277258	OPL+ONL
6	150061053	ULBP3	ref	Mask1.0.01	0.00684871	22559	ADD	0.0331947	0.0526184	0.397982	0.277256	OPL+ONL
3	32105689	GPD1L	ref	Mask1.0.01	0.000332462	22559	ADD	-0.143599	0.227629	0.397966	0.27725	CSI
17	28855010	ERAL1	ref	Mask1.0.01	0.00157365	22559	ADD	0.0700361	0.111021	0.397951	0.277243	OPL+ONL
9	135521438	LCN1	ref	Mask1.0.01	0.000265969	22559	ADD	0.169912	0.269347	0.397947	0.277241	OPL+ONL
17	76453351	AANAT	ref	Mask1.0.01	0.000155149	22559	ADD	-0.222705	0.353044	0.397923	0.277232	OPL+ONL
11	83455012	DLG2	ref	Mask1.0.01	0.000443282	22559	ADD	-0.135206	0.214339	0.397912	0.277227	RPE
3	101648889	ZBTB11	ref	Mask1.0.01	0.000132985	22559	ADD	0.236993	0.375704	0.397906	0.277224	IPL
6	71288811	OGFRL1	ref	Mask1.0.01	0.000132985	22559	ADD	0.246836	0.39131	0.397899	0.277221	RPE
8	124488485	TATDN1	ref	Mask1.0.01	0.00248238	22559	ADD	-0.0559955	0.0887713	0.397889	0.277217	ISOS+PS
16	88706483	CTU2	ref	Mask1.0.01	0.000775744	22559	ADD	0.102195	0.162016	0.39787	0.277209	RPE
3	129528639	RHO	ref	Mask1.0.01	0.00101955	22559	ADD	0.0862396	0.136722	0.397868	0.277208	GCL
6	44342650	SPATS1	ref	Mask1.0.01	0.000110821	22559	ADD	0.248666	0.394239	0.397844	0.277198	CSI
22	38290691	CSNK1E	ref	Mask1.0.01	0.000110821	22559	ADD	-0.270726	0.42922	0.397832	0.277193	GCC
11	4482646	OR52K1	ref	Mask1.0.01	0.000199477	22559	ADD	0.19342	0.306659	0.397823	0.277189	IPL
11	56663662	OR5AR1	ref	Mask1.0.01	0.000132985	22559	ADD	0.238316	0.377866	0.39777	0.277166	GCL
19	9853718	OLFM2	ref	Mask1.0.01	0.00239372	22559	ADD	-0.0582759	0.0924016	0.397758	0.277161	RPE
6	33299694	TAPBP	ref	Mask1.0.01	0.000155149	22559	ADD	-0.22259	0.352939	0.397753	0.277159	OPL+ONL
3	12484421	TSEN2	ref	Mask1.0.01	0.000598431	22559	ADD	-0.113429	0.179859	0.397726	0.277147	OPL+ONL
1	12230030	VPS13D	ref	Mask1.0.01	0.00130768	22559	ADD	-0.0724778	0.114927	0.397707	0.277139	CSI
3	51707068	GRM2	ref	Mask1.0.01	0.0034576	22559	ADD	0.0485471	0.0769811	0.397703	0.277138	RPE
3	171058414	TNIK	ref	Mask1.0.01	0.000975221	22559	ADD	0.0881321	0.13976	0.397652	0.277116	GCL
1	245749342	SMYD3	ref	Mask1.0.01	0.000132985	22559	ADD	-0.24671	0.391237	0.397643	0.277112	RNFL
3	172443291	GHSR	ref	Mask1.0.01	0.000443282	22559	ADD	0.135187	0.214382	0.397644	0.277112	RNFL
4	99878336	LAMTOR3	ref	Mask1.0.01	0.000155149	22559	ADD	0.228895	0.363016	0.397576	0.277083	GCC
1	241847967	EXO1	ref	Mask1.0.01	0.00383439	22559	ADD	0.0445277	0.070619	0.397573	0.277082	GCL
3	49121114	LAMB2	ref	Mask1.0.01	0.00226074	22559	ADD	-0.0599433	0.095068	0.39757	0.277081	RPE
12	4368227	FGF23	ref	Mask1.0.01	0.000354626	22559	ADD	-0.145096	0.23012	0.397557	0.277075	IPL
5	172768096	DUSP1	ref	Mask1.0.01	0.000155149	22559	ADD	0.22168	0.351594	0.397531	0.277064	INL
19	15468645	PGLYRP2	ref	Mask1.0.01	0.000288133	22559	ADD	-0.163283	0.258975	0.397529	0.277063	OPL+ONL
20	37903111	VSTM2L	ref	Mask1.0.01	0.000155149	22559	ADD	0.22825	0.362023	0.39751	0.277055	RPE
1	45329163	MUTYH	ref	Mask1.0.01	0.0119686	22559	ADD	-0.0252109	0.0399868	0.397505	0.277053	IPL
19	48393668	GRIN2D	ref	Mask1.0.01	0.000177313	22559	ADD	0.205089	0.325292	0.397502	0.277052	IPL
19	56538948	ZFP28	ref	Mask1.0.01	0.000132985	22559	ADD	-0.236786	0.375583	0.397465	0.277036	IPL
11	125903348	DDX25	ref	Mask1.0.01	0.000554103	22559	ADD	0.120894	0.191759	0.397465	0.277036	RNFL
15	88467453	MRPS11	ref	Mask1.0.01	0.000664923	22559	ADD	-0.107078	0.169845	0.39746	0.277034	INL
19	3610645	CACTIN	ref	Mask1.0.01	0.000132985	22559	ADD	-0.241092	0.382422	0.397447	0.277028	ISOS+PS
19	48880967	TULP2	ref	Mask1.0.01	0.00308081	22559	ADD	-0.0502325	0.079683	0.39741	0.277013	ISOS+PS
8	85987323	ATP6V0D2	ref	Mask1.0.01	0.000421118	22559	ADD	-0.133086	0.211116	0.397396	0.277007	IPL
1	160830160	CD244	ref	Mask1.0.01	0.000110821	22559	ADD	-0.263458	0.417925	0.397398	0.277007	OPL+ONL
10	100042193	CPN1	ref	Mask1.0.01	0.000265969	22559	ADD	0.174607	0.276982	0.39739	0.277004	RNFL
11	134150113	NCAPD3	ref	Mask1.0.01	0.0020391	22559	ADD	-0.0630811	0.100067	0.397388	0.277003	RPE
14	52552836	GPR137C	ref	Mask1.0.01	0.000132985	22559	ADD	0.2374	0.376594	0.397388	0.277003	IPL
1	204190341	KISS1	ref	Mask1.0.01	0.000332462	22559	ADD	0.15604	0.24753	0.397386	0.277002	RNFL
22	37125843	IL2RB	ref	Mask1.0.01	0.000642759	22559	ADD	0.103229	0.163756	0.397383	0.277001	CSI
1	154924740	PMVK	ref	Mask1.0.01	0.000177313	22559	ADD	0.196539	0.311779	0.397377	0.276999	CSI
6	118813442	MCM9	ref	Mask1.0.01	0.000531938	22559	ADD	-0.12336	0.195693	0.397375	0.276998	RPE
12	111766887	ALDH2	ref	Mask1.0.01	0.00175096	22559	ADD	0.0665379	0.105556	0.39735	0.276987	OPL+ONL
9	135932969	UBAC1	ref	Mask1.0.01	0.000110821	22559	ADD	-0.270191	0.428643	0.397329	0.276978	RPE
19	4090321	MAP2K2	ref	Mask1.0.01	0.0014185	22559	ADD	-0.0738976	0.117239	0.397296	0.276964	ISOS+PS
2	240139026	OTOS	ref	Mask1.0.01	0.00106388	22559	ADD	0.0875163	0.138848	0.397284	0.276959	GCC
20	44910060	PABPC1L	ref	Mask1.0.01	0.00782393	22559	ADD	0.0311144	0.0493641	0.397285	0.276959	GCL
3	100334739	NIT2	ref	Mask1.0.01	0.00265969	22559	ADD	0.0549521	0.0871867	0.397253	0.276946	GCC
8	38105493	ASH2L	ref	Mask1.0.01	0.000199477	22559	ADD	-0.193276	0.306654	0.397247	0.276943	IPL
1	225936598	LEFTY2	ref	Mask1.0.01	0.00037679	22559	ADD	-0.142853	0.226666	0.397198	0.276922	OPL+ONL
15	45023147	SORD	ref	Mask1.0.01	0.000709251	22559	ADD	-0.104443	0.165726	0.397168	0.27691	ISOS+PS
7	116524994	CAV1	ref	Mask1.0.01	0.000930892	22559	ADD	-0.0901203	0.143001	0.397163	0.276907	GCL
6	73461578	MTO1	ref	Mask1.0.01	0.00168447	22559	ADD	0.0693941	0.110119	0.397117	0.276888	RNFL
3	56557161	CCDC66	ref	Mask1.0.01	0.00886564	22559	ADD	0.0291019	0.0461809	0.397116	0.276887	IPL
22	46049478	PRR34	ref	Mask1.0.01	0.000199495	22557	ADD	-0.20126	0.319377	0.397106	0.276883	RPE
20	64255695	PCMTD2	ref	Mask1.0.01	0.000265969	22559	ADD	-0.170477	0.270534	0.39709	0.276876	ISOS+PS
3	126988594	PLXNA1	ref	Mask1.0.01	0.000509774	22559	ADD	0.123347	0.195747	0.397069	0.276867	ISOS+PS
10	102152176	NOLC1	ref	Mask1.0.01	0.000243805	22559	ADD	0.178207	0.282812	0.397058	0.276863	ISOS+PS
13	72752169	DIS3	ref	Mask1.0.01	0.00155149	22559	ADD	-0.0703952	0.111717	0.397052	0.27686	OPL+ONL
17	38705273	MLLT6	ref	Mask1.0.01	0.000443282	22559	ADD	0.129741	0.2059	0.397046	0.276857	IPL
1	220057482	BPNT1	ref	Mask1.0.01	0.00208343	22559	ADD	0.0574156	0.091122	0.397021	0.276847	CSI
19	48393668	GRIN2D	ref	Mask1.0.01	0.000177313	22559	ADD	-0.213552	0.338925	0.397009	0.276842	RNFL
12	30926428	TSPAN11	ref	Mask1.0.01	0.000664923	22559	ADD	-0.107807	0.1711	0.397007	0.276841	OPL+ONL
1	203494153	OPTC	ref	Mask1.0.01	0.000443282	22559	ADD	0.135338	0.214806	0.39696	0.276821	GCC
12	117453012	KSR2	ref	Mask1.0.01	0.000820072	22559	ADD	0.0993012	0.157613	0.39694	0.276812	RPE
3	50287732	IFRD2	ref	Mask1.0.01	0.00170664	22559	ADD	-0.0668536	0.106112	0.396937	0.276811	INL
2	214931542	ABCA12	ref	Mask1.0.01	0.00846669	22559	ADD	0.0286533	0.0454794	0.396936	0.27681	CSI
11	62190216	SCGB1D1	ref	Mask1.0.01	0.000243805	22559	ADD	-0.178087	0.282672	0.396917	0.276803	ISOS+PS
2	37923187	RMDN2	ref	Mask1.0.01	0.000997385	22559	ADD	-0.08816	0.139938	0.39689	0.276791	ISOS+PS
9	4984390	JAK2	ref	Mask1.0.01	0.00234939	22559	ADD	-0.0569799	0.0904499	0.39685	0.276774	INL
15	69414246	KIF23	ref	Mask1.0.01	0.00161798	22559	ADD	0.0689165	0.109398	0.396848	0.276773	OPL+ONL
2	208160740	CRYGA	ref	Mask1.0.01	0.000709251	22559	ADD	-0.104034	0.165153	0.39681	0.276757	OPL+ONL
16	83899115	MLYCD	ref	Mask1.0.01	0.00709251	22559	ADD	-0.0331054	0.0525567	0.396771	0.27674	OPL+ONL
1	91949343	BRDT	ref	Mask1.0.01	0.000110821	22559	ADD	0.248356	0.394302	0.396725	0.27672	CSI
11	3645128	ART1	ref	Mask1.0.01	0.00164014	22559	ADD	0.0702528	0.111537	0.396722	0.276719	RNFL
5	38258409	EGFLAM	ref	Mask1.0.01	0.00516424	22559	ADD	-0.0397395	0.063094	0.396707	0.276713	RNFL
2	224765090	DOCK10	ref	Mask1.0.01	0.00124119	22559	ADD	-0.0742765	0.117928	0.396704	0.276712	CSI
12	51391317	SLC4A8	ref	Mask1.0.01	0.00139634	22559	ADD	-0.0744228	0.11816	0.396705	0.276712	OPL+ONL
7	74027789	ELN	ref	Mask1.0.01	0.000687087	22559	ADD	0.10515	0.166947	0.396695	0.276708	INL
1	214281102	SMYD2	ref	Mask1.0.01	0.000243805	22559	ADD	0.182366	0.289547	0.396688	0.276705	GCC
16	55655604	SLC6A2	ref	Mask1.0.01	0.000443282	22559	ADD	0.130387	0.20702	0.396683	0.276703	GCL
15	82130233	EFL1	ref	Mask1.0.01	0.0112372	22559	ADD	-0.025986	0.0412607	0.396649	0.276688	IPL
11	77659996	RSF1	ref	Mask1.0.01	0.00505342	22559	ADD	-0.040159	0.0637653	0.396639	0.276684	RPE
1	107571161	VAV3	ref	Mask1.0.01	0.00186178	22559	ADD	-0.065993	0.104788	0.396616	0.276674	RPE
5	172768096	DUSP1	ref	Mask1.0.01	0.000155149	22559	ADD	-0.218934	0.347641	0.396611	0.276672	IPL
1	65248219	DNAJC6	ref	Mask1.0.01	0.00272618	22559	ADD	0.0534219	0.0848292	0.396595	0.276665	ISOS+PS
1	92508696	EVI5	ref	Mask1.0.01	0.000155149	22559	ADD	0.222376	0.353138	0.396542	0.276642	OPL+ONL
3	128462439	DNAJB8	ref	Mask1.0.01	0.00037679	22559	ADD	-0.142766	0.22672	0.396524	0.276635	OPL+ONL
19	571277	BSG	ref	Mask1.0.01	0.000265969	22559	ADD	-0.168288	0.267263	0.396487	0.276619	GCL
2	218034960	RUFY4	ref	Mask1.0.01	0.000509774	22559	ADD	0.123191	0.195645	0.396483	0.276617	ISOS+PS
19	50861568	KLK2	ref	Mask1.0.01	0.000332462	22559	ADD	-0.152358	0.241973	0.396458	0.276607	ISOS+PS
1	229440259	NUP133	ref	Mask1.0.01	0.000132985	22559	ADD	0.236422	0.375484	0.396455	0.276605	IPL
17	50560715	CACNA1G	ref	Mask1.0.01	0.0152489	22559	ADD	0.022733	0.0361044	0.396454	0.276605	OPL+ONL
19	55488404	SSC5D	ref	Mask1.0.01	0.00106388	22559	ADD	-0.0871889	0.138476	0.396433	0.276596	RNFL
19	17281645	ANKLE1	ref	Mask1.0.01	0.000997385	22559	ADD	0.0869505	0.138106	0.396386	0.276576	GCL
12	52377812	KRT84	ref	Mask1.0.01	0.0159582	22559	ADD	0.0218733	0.0347428	0.396368	0.276568	IPL
22	21642302	SDF2L1	ref	Mask1.0.01	0.000598431	22559	ADD	0.11148	0.177074	0.396358	0.276564	IPL
16	11275639	PRM2	ref	Mask1.0.01	0.000132985	22559	ADD	-0.23639	0.375481	0.396351	0.276561	IPL
17	75827225	UNC13D	ref	Mask1.0.01	0.0109047	22559	ADD	-0.0273305	0.0434118	0.39635	0.27656	RNFL
2	178194481	OSBPL6	ref	Mask1.0.01	0.000332462	22559	ADD	-0.155952	0.247716	0.396344	0.276558	RNFL
20	25452697	NINL	ref	Mask1.0.01	0.00212775	22559	ADD	0.0616607	0.0979438	0.396336	0.276555	RPE
9	33750679	PRSS3	ref	Mask1.0.01	0.00132985	22559	ADD	0.076204	0.121047	0.396323	0.276549	ISOS+PS
11	119024114	SLC37A4	ref	Mask1.0.01	0.000110821	22559	ADD	-0.269667	0.42837	0.396293	0.276536	RPE
2	24077433	TP53I3	ref	Mask1.0.01	0.000731415	22559	ADD	0.105166	0.167066	0.396258	0.276521	RNFL
5	33944623	SLC45A2	ref	Mask1.0.01	0.00414469	22559	ADD	0.0431436	0.0685377	0.396253	0.276519	OPL+ONL
3	121894401	SLC15A2	ref	Mask1.0.01	0.000820072	22559	ADD	-0.0992179	0.157619	0.396243	0.276515	RPE
6	41770176	FRS3	ref	Mask1.0.01	0.00037679	22559	ADD	-0.141434	0.224684	0.396242	0.276514	GCL
15	58138169	AQP9	ref	Mask1.0.01	0.000842236	22559	ADD	-0.0957367	0.152092	0.396229	0.276509	ISOS+PS
10	133420666	SPRN	ref	Mask1.0.01	0.000110821	22559	ADD	-0.258898	0.411312	0.396201	0.276497	IPL
19	44809071	BCAM	ref	Mask1.0.01	0.000265969	22559	ADD	0.168806	0.268197	0.396158	0.276479	INL
12	49582885	FAM186B	ref	Mask1.0.01	0.00234939	22559	ADD	-0.0561992	0.0892962	0.396091	0.27645	GCL
3	46353744	CCR2	ref	Mask1.0.01	0.00115253	22559	ADD	0.0803976	0.127746	0.396087	0.276448	IPL
15	74812716	LMAN1L	ref	Mask1.0.01	0.00560752	22559	ADD	-0.0380855	0.0605179	0.396051	0.276433	GCC
13	110615545	NAXD	ref	Mask1.0.01	0.000243805	22559	ADD	0.167231	0.265736	0.396033	0.276425	CSI
12	57797376	AVIL	ref	Mask1.0.01	0.0008644	22559	ADD	0.0933324	0.148317	0.395987	0.276406	GCL
2	24491914	NCOA1	ref	Mask1.0.01	0.000110821	22559	ADD	0.260652	0.414225	0.395959	0.276394	GCL
20	64102394	MYT1	ref	Mask1.0.01	0.000132985	22559	ADD	-0.226389	0.359781	0.395943	0.276387	CSI
11	67642555	ACY3	ref	Mask1.0.01	0.00718117	22559	ADD	-0.0337263	0.0535986	0.395942	0.276386	RPE
3	154272546	DHX36	ref	Mask1.0.01	0.000443282	22559	ADD	-0.124087	0.197203	0.395937	0.276384	CSI
19	18058995	IL12RB1	ref	Mask1.0.01	0.00110821	22559	ADD	0.0827364	0.131489	0.395927	0.27638	INL
11	116843402	SIK3	ref	Mask1.0.01	0.00101955	22559	ADD	0.0891745	0.141722	0.395917	0.276376	GCC
9	117704175	TLR4	ref	Mask1.0.01	0.000177313	22559	ADD	-0.206673	0.328463	0.395907	0.276372	INL
19	45178784	BLOC1S3	ref	Mask1.0.01	0.000110825	22558	ADD	0.260452	0.413935	0.395906	0.276371	GCL
6	158536436	TMEM181	ref	Mask1.0.01	0.000132985	22559	ADD	0.237917	0.378125	0.395894	0.276366	GCL
9	5765076	ERMP1	ref	Mask1.0.01	0.000177313	22559	ADD	-0.196109	0.311683	0.395882	0.276361	CSI
13	25096136	PABPC3	ref	Mask1.0.01	0.000509774	22559	ADD	-0.120692	0.191822	0.395882	0.276361	IPL
3	45886504	CCR9	ref	Mask1.0.01	0.00104171	22559	ADD	-0.0854051	0.13574	0.395868	0.276355	INL
2	85394753	CAPG	ref	Mask1.0.01	0.000132985	22559	ADD	0.246848	0.392334	0.395867	0.276354	GCC
11	122882683	JHY	ref	Mask1.0.01	0.000687087	22559	ADD	-0.108573	0.172564	0.395863	0.276353	GCC
1	111770662	KCND3	ref	Mask1.0.01	0.00410036	22559	ADD	0.0431777	0.068628	0.395837	0.276341	INL
7	150567369	GIMAP4	ref	Mask1.0.01	0.000243805	22559	ADD	-0.181741	0.288891	0.395765	0.276311	RNFL
9	83834099	KIF27	ref	Mask1.0.01	0.00175096	22559	ADD	0.066138	0.105132	0.395759	0.276308	OPL+ONL
3	137764315	SOX14	ref	Mask1.0.01	0.000842236	22559	ADD	-0.0980419	0.155848	0.39575	0.276304	GCC
2	214725646	BARD1	ref	Mask1.0.01	0.00139634	22559	ADD	0.0738372	0.117374	0.395739	0.2763	INL
19	14566078	NDUFB7	ref	Mask1.0.01	0.000642759	22559	ADD	-0.10755	0.170968	0.395722	0.276292	IPL
13	48303744	RB1	ref	Mask1.0.01	0.00405603	22559	ADD	0.0437269	0.069514	0.395687	0.276278	ISOS+PS
14	20425852	KLHL33	ref	Mask1.0.01	0.00175096	22559	ADD	0.0668394	0.106258	0.395678	0.276274	OPL+ONL
12	110280756	ATP2A2	ref	Mask1.0.01	0.00115253	22559	ADD	0.0836558	0.132995	0.395659	0.276266	RPE
1	23019443	KDM1A	ref	Mask1.0.01	0.000265969	22559	ADD	0.174397	0.277255	0.395655	0.276264	GCC
12	51906908	ACVRL1	ref	Mask1.0.01	0.00554103	22559	ADD	-0.0383411	0.060955	0.39565	0.276262	RPE
6	136822564	PEX7	ref	Mask1.0.01	0.00673789	22559	ADD	-0.0320131	0.0508948	0.395647	0.276261	CSI
3	196946356	PIGZ	ref	Mask1.0.01	0.00048761	22559	ADD	0.128815	0.204797	0.395627	0.276252	GCC
16	67884885	NRN1L	ref	Mask1.0.01	0.000110821	22559	ADD	-0.261312	0.415469	0.395587	0.276235	INL
11	118339075	CD3D	ref	Mask1.0.01	0.000221641	22559	ADD	0.191079	0.303813	0.39556	0.276223	GCC
2	230415942	SP100	ref	Mask1.0.01	0.00361275	22559	ADD	0.0455182	0.0723767	0.395524	0.276208	IPL
7	23105758	KLHL7	ref	Mask1.0.01	0.000332462	22559	ADD	0.149392	0.237548	0.395508	0.276201	IPL
13	79311824	RBM26	ref	Mask1.0.01	0.00164014	22559	ADD	0.0673265	0.107059	0.395478	0.276188	IPL
16	89680737	CDK10	ref	Mask1.0.01	0.000443282	22559	ADD	-0.134739	0.214258	0.39547	0.276185	RPE
4	2269582	ZFYVE28	ref	Mask1.0.01	0.000598431	22559	ADD	0.113419	0.180355	0.395469	0.276184	ISOS+PS
21	33642400	ITSN1	ref	Mask1.0.01	0.000354626	22559	ADD	0.146717	0.233326	0.395398	0.276154	OPL+ONL
1	89106132	GBP2	ref	Mask1.0.01	0.00181746	22559	ADD	0.0644595	0.102515	0.395369	0.276142	ISOS+PS
7	4905989	MMD2	ref	Mask1.0.01	0.000155149	22559	ADD	0.220009	0.34991	0.395339	0.276129	GCL
2	219538948	CHPF	ref	Mask1.0.01	0.000509774	22559	ADD	0.115612	0.183877	0.39532	0.276121	CSI
8	120380761	MRPL13	ref	Mask1.0.01	0.00429984	22559	ADD	-0.0424753	0.0675565	0.395312	0.276117	ISOS+PS
19	12938578	CALR	ref	Mask1.0.01	0.000221641	22559	ADD	0.18474	0.293832	0.395299	0.276112	INL
16	82035004	HSD17B2	ref	Mask1.0.01	0.00179529	22559	ADD	0.0653107	0.103879	0.395287	0.276107	OPL+ONL
6	41228339	TREML4	ref	Mask1.0.01	0.000155149	22559	ADD	-0.227731	0.362226	0.395262	0.276096	RNFL
6	32153441	PPT2	ref	Mask1.0.01	0.00128552	22559	ADD	-0.0765363	0.121739	0.395255	0.276093	GCL
12	40692439	CNTN1	ref	Mask1.0.01	0.00108604	22559	ADD	0.0793046	0.126149	0.39521	0.276074	CSI
19	22179089	ZNF676	ref	Mask1.0.01	0.0020837	22556	ADD	-0.0622851	0.0990776	0.3952	0.27607	RNFL
19	51022216	KLK11	ref	Mask1.0.01	0.0017288	22559	ADD	0.068371	0.108765	0.395154	0.27605	RNFL
16	70802084	HYDIN	ref	Mask1.0.01	0.000842236	22559	ADD	0.0977715	0.155537	0.395147	0.276047	RNFL
11	59436469	OR5A1	ref	Mask1.0.01	0.000332462	22559	ADD	-0.150892	0.240052	0.395115	0.276033	INL
16	72093613	DHX38	ref	Mask1.0.01	0.000509774	22559	ADD	0.122826	0.195404	0.395107	0.27603	ISOS+PS
4	75913660	NAAA	ref	Mask1.0.01	0.000953056	22559	ADD	0.08456	0.134544	0.395007	0.275987	CSI
12	57010000	TAC3	ref	Mask1.0.01	0.000398954	22559	ADD	-0.141946	0.225852	0.394999	0.275984	RPE
21	33589341	CRYZL1	ref	Mask1.0.01	0.000132985	22559	ADD	-0.245858	0.391205	0.394968	0.27597	RPE
6	46159185	ENPP5	ref	Mask1.0.01	0.000820072	22559	ADD	-0.0990899	0.157673	0.394953	0.275964	RNFL
10	133237855	VENTX	ref	Mask1.0.01	0.000975221	22559	ADD	-0.0886134	0.141006	0.394934	0.275956	OPL+ONL
16	88706483	CTU2	ref	Mask1.0.01	0.000775744	22559	ADD	0.102066	0.162416	0.39492	0.27595	GCC
11	119149052	ABCG4	ref	Mask1.0.01	0.00279268	22559	ADD	-0.0539084	0.0857836	0.394915	0.275948	GCC
12	1791963	CACNA2D4	ref	Mask1.0.01	0.0025932	22559	ADD	-0.0541663	0.0861945	0.394912	0.275946	INL
9	5765076	ERMP1	ref	Mask1.0.01	0.000177313	22559	ADD	0.212876	0.338769	0.394863	0.275925	RNFL
9	15464066	PSIP1	ref	Mask1.0.01	0.000177313	22559	ADD	0.205919	0.327702	0.39485	0.27592	GCL
7	2537810	BRAT1	ref	Mask1.0.01	0.0107939	22559	ADD	0.0263153	0.0418799	0.394826	0.27591	IPL
4	127730400	SLC25A31	ref	Mask1.0.01	0.000620595	22559	ADD	0.111277	0.177096	0.394816	0.275906	ISOS+PS
7	107201372	COG5	ref	Mask1.0.01	0.00048761	22559	ADD	0.12406	0.197441	0.394811	0.275903	GCL
19	4304598	FSD1	ref	Mask1.0.01	0.000177313	22559	ADD	0.212965	0.33895	0.394771	0.275886	RNFL
4	147637785	PRMT9	ref	Mask1.0.01	0.000554103	22559	ADD	-0.120423	0.191665	0.394755	0.27588	RNFL
16	30085793	TBX6	ref	Mask1.0.01	0.00868833	22559	ADD	0.0305859	0.0486821	0.394733	0.27587	RNFL
11	13388008	BTBD10	ref	Mask1.0.01	0.000598431	22559	ADD	-0.115878	0.184442	0.394712	0.275861	RNFL
14	19773504	OR4M1	ref	Mask1.0.01	0.000288133	22559	ADD	-0.160726	0.255835	0.39469	0.275852	IPL
9	84275457	SLC28A3	ref	Mask1.0.01	0.000243805	22559	ADD	-0.175986	0.280165	0.394575	0.275803	INL
1	18630846	PAX7	ref	Mask1.0.01	0.00589565	22559	ADD	-0.0358547	0.0570804	0.394565	0.275798	GCL
2	70830211	CD207	ref	Mask1.0.01	0.000288133	22559	ADD	0.162103	0.258081	0.394521	0.275779	INL
22	31212239	LIMK2	ref	Mask1.0.01	0.00137417	22559	ADD	-0.0704044	0.112091	0.394514	0.275776	CSI
19	42902086	PSG6	ref	Mask1.0.01	0.00155149	22559	ADD	-0.0691573	0.110108	0.394494	0.275768	RNFL
22	50738196	ACR	ref	Mask1.0.01	0.000554103	22559	ADD	0.117325	0.186801	0.394477	0.275761	OPL+ONL
12	49332409	C1QL4	ref	Mask1.0.01	0.000509774	22559	ADD	-0.125483	0.199812	0.394387	0.275722	RNFL
2	181457202	ITGA4	ref	Mask1.0.01	0.000199477	22559	ADD	0.195497	0.311303	0.394377	0.275718	OPL+ONL
2	189770267	ORMDL1	ref	Mask1.0.01	0.000465446	22559	ADD	0.131738	0.209778	0.394368	0.275714	GCC
6	133240598	EYA4	ref	Mask1.0.01	0.00150716	22559	ADD	0.0709553	0.112995	0.394324	0.275695	INL
11	1838981	TNNI2	ref	Mask1.0.01	0.00106388	22559	ADD	-0.0846887	0.134865	0.394322	0.275695	OPL+ONL
10	74824927	KAT6B	ref	Mask1.0.01	0.0098187	22559	ADD	-0.0288755	0.0459838	0.39432	0.275693	GCC
10	1018910	IDI2	ref	Mask1.0.01	0.000288133	22559	ADD	-0.163363	0.260155	0.394317	0.275692	ISOS+PS
17	28473293	SLC13A2	ref	Mask1.0.01	0.000354626	22559	ADD	0.150499	0.239669	0.394315	0.275691	RNFL
2	42169353	EML4	ref	Mask1.0.01	0.00124119	22559	ADD	-0.0781686	0.124488	0.394287	0.275679	INL
18	79863668	KCNG2	ref	Mask1.0.01	0.00305865	22559	ADD	0.0498179	0.0793401	0.394263	0.275669	INL
5	81329996	ACOT12	ref	Mask1.0.01	0.00119686	22559	ADD	-0.081997	0.130598	0.394204	0.275644	RNFL
17	75130225	NT5C	ref	Mask1.0.01	0.000398954	22559	ADD	-0.130466	0.207807	0.394162	0.275626	CSI
11	22338381	SLC17A6	ref	Mask1.0.01	0.000110821	22559	ADD	0.262089	0.417467	0.394143	0.275618	OPL+ONL
11	123629187	SCN3B	ref	Mask1.0.01	0.00192828	22559	ADD	0.0624307	0.0994449	0.394123	0.275609	GCL
12	51906908	ACVRL1	ref	Mask1.0.01	0.00554103	22559	ADD	-0.0369728	0.0588934	0.394123	0.275609	GCL
19	54155161	LENG1	ref	Mask1.0.01	0.000930892	22559	ADD	0.0928859	0.147956	0.394123	0.275609	RPE
10	69123512	VPS26A	ref	Mask1.0.01	0.000398954	22559	ADD	-0.138316	0.220324	0.394116	0.275606	OPL+ONL
14	74498183	LTBP2	ref	Mask1.0.01	0.0160911	22559	ADD	-0.022712	0.0361782	0.39411	0.275604	GCC
1	202331657	UBE2T	ref	Mask1.0.01	0.00115253	22559	ADD	0.0801505	0.127677	0.394083	0.275592	IPL
11	108505435	EXPH5	ref	Mask1.0.01	0.000199477	22559	ADD	-0.195341	0.311173	0.394079	0.275591	OPL+ONL
5	69492292	OCLN	ref	Mask1.0.01	0.00037679	22559	ADD	-0.145938	0.23248	0.39406	0.275583	RNFL
6	158650014	SYTL3	ref	Mask1.0.01	0.000642759	22559	ADD	0.102831	0.163814	0.394046	0.275577	CSI
8	22544986	SORBS3	ref	Mask1.0.01	0.000443282	22559	ADD	0.134817	0.214769	0.394045	0.275576	GCC
21	33642400	ITSN1	ref	Mask1.0.01	0.000354626	22559	ADD	0.150714	0.240093	0.394046	0.275576	GCC
14	50312324	DMAC2L	ref	Mask1.0.01	0.000243805	22559	ADD	0.175118	0.27897	0.394045	0.275576	GCL
8	22440819	PPP3CC	ref	Mask1.0.01	0.000221641	22559	ADD	-0.19063	0.303684	0.394037	0.275573	GCC
8	22604632	CCAR2	ref	Mask1.0.01	0.000443282	22559	ADD	0.134833	0.214801	0.394022	0.275566	GCC
7	95297676	PON1	ref	Mask1.0.01	0.000421118	22559	ADD	0.138155	0.220093	0.394018	0.275565	RPE
6	27247701	PRSS16	ref	Mask1.0.01	0.000265969	22559	ADD	0.159736	0.254484	0.393993	0.275554	CSI
10	5765223	GDI2	ref	Mask1.0.01	0.000576267	22559	ADD	0.117954	0.187921	0.393984	0.27555	RPE
14	56488354	TMEM260	ref	Mask1.0.01	0.000354626	22559	ADD	-0.145865	0.23239	0.393975	0.275546	INL
21	33403413	IFNGR2	ref	Mask1.0.01	0.000132985	22559	ADD	-0.246029	0.391976	0.393963	0.275541	GCC
1	21217247	ECE1	ref	Mask1.0.01	0.00237156	22559	ADD	0.0570617	0.090912	0.393956	0.275538	ISOS+PS
19	38915266	SARS2	ref	Mask1.0.01	0.000288133	22559	ADD	-0.166814	0.265773	0.393953	0.275536	RPE
1	109548615	GNAI3	ref	Mask1.0.01	0.00121903	22559	ADD	-0.0794915	0.12665	0.393941	0.275532	ISOS+PS
9	114784652	TNFSF15	ref	Mask1.0.01	0.000199477	22559	ADD	0.200933	0.320137	0.39394	0.275531	GCC
12	103988987	GLT8D2	ref	Mask1.0.01	0.000398954	22559	ADD	-0.138587	0.220811	0.393914	0.27552	OPL+ONL
19	38374550	PSMD8	ref	Mask1.0.01	0.000221641	22559	ADD	0.190298	0.303203	0.393915	0.27552	RNFL
11	64606174	NRXN2	ref	Mask1.0.01	0.0031473	22559	ADD	0.0485936	0.0774264	0.393894	0.275511	IPL
1	15456728	CELA2A	ref	Mask1.0.01	0.00288133	22559	ADD	0.0517917	0.0825225	0.393891	0.27551	ISOS+PS
5	143277931	NR3C1	ref	Mask1.0.01	0.000310297	22559	ADD	0.14784	0.235563	0.393884	0.275507	CSI
1	166057426	FAM78B	ref	Mask1.0.01	0.000177313	22559	ADD	0.2127	0.338911	0.393881	0.275506	RNFL
7	142871208	TRPV6	ref	Mask1.0.01	0.00434416	22559	ADD	-0.0431196	0.0687079	0.393855	0.275495	RPE
9	15163622	TTC39B	ref	Mask1.0.01	0.000664923	22559	ADD	-0.106249	0.169304	0.393836	0.275486	GCL
12	4809176	KCNA6	ref	Mask1.0.01	0.00113037	22559	ADD	0.0842713	0.134285	0.393824	0.275481	RPE
7	100049774	ZSCAN21	ref	Mask1.0.01	0.000531938	22559	ADD	0.11787	0.18783	0.3938	0.275471	IPL
10	44959407	RASSF4	ref	Mask1.0.01	0.000155149	22559	ADD	0.218172	0.347672	0.393784	0.275464	IPL
10	96304409	DNTT	ref	Mask1.0.01	0.00161798	22559	ADD	0.0648356	0.103322	0.393768	0.275458	CSI
14	64939152	GPX2	ref	Mask1.0.01	0.000288133	22559	ADD	-0.161765	0.257793	0.393757	0.275453	INL
3	49468703	DAG1	ref	Mask1.0.01	0.00769094	22559	ADD	-0.0325977	0.0519498	0.393737	0.275444	GCC
11	60378485	MS4A7	ref	Mask1.0.01	0.000975221	22559	ADD	0.0879898	0.140235	0.393688	0.275423	INL
11	35618460	FJX1	ref	Mask1.0.01	0.00438849	22559	ADD	0.0416211	0.066337	0.393655	0.275409	INL
19	49976468	VRK3	ref	Mask1.0.01	0.000155149	22559	ADD	0.227208	0.362145	0.393626	0.275397	RPE
17	54968727	STXBP4	ref	Mask1.0.01	0.000177313	22559	ADD	-0.195485	0.311586	0.393616	0.275392	CSI
20	760080	SLC52A3	ref	Mask1.0.01	0.00239372	22559	ADD	0.0580878	0.0925886	0.3936	0.275386	GCC
21	32592079	CFAP298	ref	Mask1.0.01	0.00669356	22559	ADD	-0.0348954	0.0556213	0.393599	0.275385	GCC
3	121769761	IQCB1	ref	Mask1.0.01	0.00578483	22559	ADD	0.0364958	0.0581724	0.393598	0.275385	OPL+ONL
8	11769639	NEIL2	ref	Mask1.0.01	0.000110821	22559	ADD	0.268745	0.428369	0.393592	0.275382	RPE
22	46267961	TTC38	ref	Mask1.0.01	0.00124119	22559	ADD	-0.078603	0.125291	0.393586	0.27538	ISOS+PS
11	65714005	RNASEH2C	ref	Mask1.0.01	0.000199477	22559	ADD	0.192341	0.306586	0.393583	0.275379	IPL
12	54280193	HNRNPA1	ref	Mask1.0.01	0.000465446	22559	ADD	0.127367	0.20302	0.393582	0.275378	INL
17	4833340	MINK1	ref	Mask1.0.01	0.000953056	22559	ADD	0.0843788	0.134501	0.393566	0.275371	CSI
22	24719034	PIWIL3	ref	Mask1.0.01	0.000421118	22559	ADD	0.133234	0.212377	0.393561	0.275369	GCL
22	40859549	DNAJB7	ref	Mask1.0.01	0.00336894	22559	ADD	-0.0488983	0.0779495	0.393515	0.275349	RNFL
12	54362445	GPR84	ref	Mask1.0.01	0.000110821	22559	ADD	-0.260886	0.415884	0.39351	0.275347	INL
22	24011192	CABIN1	ref	Mask1.0.01	0.0011747	22559	ADD	-0.080128	0.127737	0.393492	0.275339	INL
1	158353696	CD1E	ref	Mask1.0.01	0.000221641	22559	ADD	-0.182456	0.290868	0.393481	0.275335	IPL
1	68098473	WLS	ref	Mask1.0.01	0.000132985	22559	ADD	0.235502	0.375442	0.393464	0.275328	IPL
22	40824535	ST13	ref	Mask1.0.01	0.000465446	22559	ADD	-0.131151	0.209092	0.393432	0.275314	RPE
2	158171073	CCDC148	ref	Mask1.0.01	0.000155149	22559	ADD	-0.222424	0.354606	0.393431	0.275314	ISOS+PS
12	57693955	OS9	ref	Mask1.0.01	0.000132985	22559	ADD	0.239877	0.382439	0.393415	0.275307	OPL+ONL
3	108589705	DZIP3	ref	Mask1.0.01	0.000664923	22559	ADD	0.10651	0.169823	0.393356	0.275281	INL
7	122701668	RNF148	ref	Mask1.0.01	0.000243805	22559	ADD	-0.181144	0.288825	0.39335	0.275279	RPE
2	108534355	LIMS1	ref	Mask1.0.01	0.00403387	22559	ADD	-0.0435787	0.0694871	0.393315	0.275264	OPL+ONL
12	106237881	CKAP4	ref	Mask1.0.01	0.000465446	22559	ADD	0.128221	0.204456	0.393295	0.275255	OPL+ONL
22	19756703	TBX1	ref	Mask1.0.01	0.00075358	22559	ADD	0.100456	0.160185	0.393283	0.27525	OPL+ONL
11	18727928	PTPN5	ref	Mask1.0.01	0.000310297	22559	ADD	-0.156468	0.249508	0.393263	0.275241	OPL+ONL
1	37681570	C1orf109	ref	Mask1.0.01	0.00148499	22559	ADD	-0.0710188	0.113253	0.393229	0.275227	GCL
22	30607003	TCN2	ref	Mask1.0.01	0.000110821	22559	ADD	-0.247191	0.394206	0.393205	0.275217	CSI
19	8322584	KANK3	ref	Mask1.0.01	0.00139634	22559	ADD	-0.0758057	0.12089	0.393207	0.275217	RPE
1	19074510	UBR4	ref	Mask1.0.01	0.00128552	22559	ADD	-0.0766474	0.122236	0.393186	0.275209	INL
4	47847233	NFXL1	ref	Mask1.0.01	0.000531938	22559	ADD	-0.122979	0.196125	0.393182	0.275207	GCC
2	17877847	KCNS3	ref	Mask1.0.01	0.00279268	22559	ADD	-0.053839	0.0858639	0.393163	0.275199	GCC
3	169793003	LRRC34	ref	Mask1.0.01	0.000642759	22559	ADD	-0.107215	0.170989	0.39316	0.275198	IPL
5	155013755	KIF4B	ref	Mask1.0.01	0.00288133	22559	ADD	0.0510455	0.0814093	0.393158	0.275197	GCL
19	7676628	MCEMP1	ref	Mask1.0.01	0.00279268	22559	ADD	-0.0524779	0.0836954	0.393142	0.27519	ISOS+PS
13	43213518	ENOX1	ref	Mask1.0.01	0.000265969	22559	ADD	-0.168136	0.268174	0.393085	0.275166	INL
22	19783223	GNB1L	ref	Mask1.0.01	0.000598431	22559	ADD	-0.113091	0.180381	0.393072	0.27516	ISOS+PS
19	57900296	ZNF417	ref	Mask1.0.01	0.00438849	22559	ADD	0.0414414	0.0661001	0.393065	0.275157	GCL
6	138795911	ECT2L	ref	Mask1.0.01	0.00443282	22559	ADD	0.042672	0.0680633	0.393061	0.275155	RPE
3	195068284	XXYLT1	ref	Mask1.0.01	0.0069152	22559	ADD	0.0329956	0.0526296	0.393053	0.275152	GCL
2	223051814	KCNE4	ref	Mask1.0.01	0.000110821	22559	ADD	-0.262966	0.419453	0.393038	0.275145	ISOS+PS
19	38303558	YIF1B	ref	Mask1.0.01	0.000243805	22559	ADD	-0.181581	0.28964	0.393029	0.275142	GCC
12	98645290	APAF1	ref	Mask1.0.01	0.0011747	22559	ADD	0.0827665	0.132033	0.392958	0.275111	GCC
19	3976056	EEF2	ref	Mask1.0.01	0.00037679	22559	ADD	-0.141263	0.225356	0.392936	0.275102	INL
9	121567057	DAB2IP	ref	Mask1.0.01	0.000930892	22559	ADD	-0.0896848	0.143075	0.392928	0.275098	GCL
12	79773563	PPP1R12A	ref	Mask1.0.01	0.000132985	22559	ADD	0.236911	0.377946	0.392925	0.275097	GCL
6	132743870	VNN2	ref	Mask1.0.01	0.00826721	22559	ADD	0.0305601	0.0487527	0.392926	0.275097	OPL+ONL
14	91232532	GPR68	ref	Mask1.0.01	0.000110821	22559	ADD	0.264377	0.421763	0.392924	0.275097	OPL+ONL
2	120346136	INHBB	ref	Mask1.0.01	0.000110821	22559	ADD	-0.261813	0.41768	0.392913	0.275092	OPL+ONL
6	159890988	MAS1	ref	Mask1.0.01	0.00157365	22559	ADD	0.0689928	0.110068	0.392902	0.275087	GCL
11	66284580	YIF1A	ref	Mask1.0.01	0.000820072	22559	ADD	-0.0962807	0.153605	0.392886	0.27508	OPL+ONL
5	176620082	SNCB	ref	Mask1.0.01	0.000354626	22559	ADD	-0.144188	0.230039	0.39288	0.275078	IPL
11	5268345	HBE1	ref	Mask1.0.01	0.000421118	22559	ADD	-0.137815	0.219879	0.392847	0.275064	RNFL
17	7023050	BCL6B	ref	Mask1.0.01	0.000177313	22559	ADD	0.212402	0.338891	0.392823	0.275053	RPE
17	142789	DOC2B	ref	Mask1.0.01	0.000243805	22559	ADD	0.1758	0.280498	0.392807	0.275047	INL
9	113161006	FKBP15	ref	Mask1.0.01	0.00110821	22559	ADD	-0.0849941	0.135613	0.392802	0.275044	RPE
19	35030470	SCN1B	ref	Mask1.0.01	0.00048761	22559	ADD	0.128128	0.20444	0.392788	0.275038	RNFL
5	141302635	SLC25A2	ref	Mask1.0.01	0.000598431	22559	ADD	-0.106352	0.169695	0.392786	0.275037	CSI
4	99564081	MTTP	ref	Mask1.0.01	0.000221641	22559	ADD	-0.18234	0.290975	0.392692	0.274997	IPL
17	63880215	GH2	ref	Mask1.0.01	0.000598431	22559	ADD	-0.115604	0.184486	0.392662	0.274984	RPE
9	113386312	ALAD	ref	Mask1.0.01	0.00137417	22559	ADD	-0.074039	0.118155	0.392661	0.274984	INL
17	19215615	EPN2	ref	Mask1.0.01	0.000132985	22559	ADD	-0.245931	0.392471	0.392656	0.274982	GCC
19	38878555	SIRT2	ref	Mask1.0.01	0.000199477	22559	ADD	-0.193362	0.308578	0.392654	0.274981	GCL
1	1311585	INTS11	ref	Mask1.0.01	0.00137417	22559	ADD	0.0702712	0.112149	0.392614	0.274964	CSI
11	111912734	HSPB2	ref	Mask1.0.01	0.00853318	22559	ADD	-0.0307749	0.0491157	0.392603	0.274959	RNFL
17	76470891	RHBDF2	ref	Mask1.0.01	0.00101955	22559	ADD	0.0856724	0.136732	0.392594	0.274955	GCL
7	150322639	ZBED6CL	ref	Mask1.0.01	0.00392305	22559	ADD	0.0416736	0.0665109	0.392588	0.274953	CSI
7	50458436	DDC	ref	Mask1.0.01	0.00075358	22559	ADD	0.0999183	0.159471	0.392578	0.274948	INL
16	55389700	MMP2	ref	Mask1.0.01	0.000443282	22559	ADD	0.134246	0.214267	0.392549	0.274936	RPE
11	2301997	TSPAN32	ref	Mask1.0.01	0.000199477	22559	ADD	0.200547	0.320092	0.392539	0.274932	GCC
2	121337776	CLASP1	ref	Mask1.0.01	0.000465446	22559	ADD	-0.127718	0.203855	0.39252	0.274924	OPL+ONL
1	3746460	CCDC27	ref	Mask1.0.01	0.000709251	22559	ADD	-0.103025	0.164443	0.392516	0.274922	INL
8	144333957	SLC52A2	ref	Mask1.0.01	0.0069152	22559	ADD	-0.0342247	0.0546287	0.392498	0.274914	RNFL
2	219418377	DES	ref	Mask1.0.01	0.00168447	22559	ADD	-0.0669529	0.106873	0.392469	0.274902	INL
3	138061990	DZIP1L	ref	Mask1.0.01	0.000642759	22559	ADD	-0.108186	0.172691	0.392463	0.274899	INL
18	23689453	LAMA3	ref	Mask1.0.01	0.00425551	22559	ADD	-0.0423866	0.0676602	0.392456	0.274896	OPL+ONL
6	16299112	ATXN1	ref	Mask1.0.01	0.000531938	22559	ADD	-0.12256	0.195642	0.392443	0.274891	RPE
1	64833229	JAK1	ref	Mask1.0.01	0.000354626	22559	ADD	0.144084	0.230002	0.392437	0.274888	IPL
19	14380501	ADGRE5	ref	Mask1.0.01	0.000398954	22559	ADD	-0.13721	0.219054	0.392343	0.274848	INL
2	218658764	BCS1L	ref	Mask1.0.01	0.00192828	22559	ADD	0.0646554	0.103222	0.392341	0.274847	GCC
18	80109262	ADNP2	ref	Mask1.0.01	0.000132985	22559	ADD	0.245489	0.391929	0.392326	0.274841	GCC
11	32602246	CCDC73	ref	Mask1.0.01	0.000155149	22559	ADD	-0.219141	0.349871	0.392313	0.274835	GCL
13	24680408	ATP12A	ref	Mask1.0.01	0.0115032	22559	ADD	-0.0259499	0.0414312	0.3923	0.27483	OPL+ONL
3	50226292	GNAI2	ref	Mask1.0.01	0.000199477	22559	ADD	-0.195093	0.311501	0.392254	0.27481	OPL+ONL
9	129665647	PRRX2	ref	Mask1.0.01	0.000199477	22559	ADD	-0.192176	0.306849	0.392238	0.274803	IPL
19	7920338	SNAPC2	ref	Mask1.0.01	0.000132985	22559	ADD	0.237536	0.379281	0.392227	0.274798	INL
19	54040825	VSTM1	ref	Mask1.0.01	0.000155149	22559	ADD	0.217829	0.347828	0.392195	0.274784	IPL
20	3071620	OXT	ref	Mask1.0.01	0.00119686	22559	ADD	0.0752026	0.120085	0.392182	0.274779	CSI
2	240560054	DUSP28	ref	Mask1.0.01	0.000421118	22559	ADD	-0.126692	0.202315	0.392138	0.27476	CSI
15	30938941	MTMR10	ref	Mask1.0.01	0.00733632	22559	ADD	0.0305631	0.0488075	0.392123	0.274754	CSI
10	89414568	IFIT5	ref	Mask1.0.01	0.000620595	22559	ADD	-0.110633	0.176683	0.392082	0.274736	OPL+ONL
6	84033772	MRAP2	ref	Mask1.0.01	0.000177313	22559	ADD	-0.21269	0.339676	0.392073	0.274732	GCC
19	11199295	DOCK6	ref	Mask1.0.01	0.00201693	22559	ADD	-0.0608735	0.0972188	0.392063	0.274728	GCL
17	15999784	TTC19	ref	Mask1.0.01	0.00576267	22559	ADD	-0.0374276	0.0597758	0.392043	0.274719	RNFL
10	16590611	RSU1	ref	Mask1.0.01	0.000221641	22559	ADD	-0.183943	0.293795	0.391991	0.274697	INL
10	123148136	HMX2	ref	Mask1.0.01	0.00294783	22559	ADD	0.0504004	0.0805012	0.39198	0.274693	GCL
22	31753867	DEPDC5	ref	Mask1.0.01	0.000354626	22559	ADD	0.137951	0.220341	0.391976	0.274691	CSI
5	139846779	NRG2	ref	Mask1.0.01	0.00208343	22559	ADD	0.0570503	0.0911287	0.391927	0.27467	CSI
1	12063303	TNFRSF8	ref	Mask1.0.01	0.000155149	22559	ADD	-0.226801	0.362278	0.391927	0.27467	RNFL
3	113211003	BOC	ref	Mask1.0.01	0.0029035	22559	ADD	0.0483494	0.0772308	0.391924	0.274668	CSI
9	96235306	HSD17B3	ref	Mask1.0.01	0.00164014	22559	ADD	-0.0675418	0.107892	0.391892	0.274655	GCL
9	122264603	MRRF	ref	Mask1.0.01	0.000908728	22559	ADD	-0.0900536	0.143855	0.39188	0.27465	IPL
20	33358839	CDK5RAP1	ref	Mask1.0.01	0.00104171	22559	ADD	0.0875338	0.13983	0.391876	0.274648	RPE
2	172735274	RAPGEF4	ref	Mask1.0.01	0.00155149	22559	ADD	0.0697214	0.111383	0.39183	0.274628	INL
5	177600132	B4GALT7	ref	Mask1.0.01	0.00108604	22559	ADD	-0.0835552	0.133483	0.391827	0.274627	OPL+ONL
9	21140214	IFNW1	ref	Mask1.0.01	0.000265969	22559	ADD	0.167463	0.267535	0.391812	0.274621	GCL
5	135027734	PITX1	ref	Mask1.0.01	0.000930892	22559	ADD	-0.0851885	0.136099	0.391789	0.274611	CSI
11	18017564	TPH1	ref	Mask1.0.01	0.00953056	22559	ADD	-0.0283786	0.0453387	0.391783	0.274608	OPL+ONL
17	48607232	HOXB7	ref	Mask1.0.01	0.000642759	22559	ADD	-0.111433	0.178033	0.391766	0.274601	RPE
17	74987632	CDR2L	ref	Mask1.0.01	0.000930892	22559	ADD	0.092641	0.14801	0.391764	0.2746	RNFL
2	177392746	AGPS	ref	Mask1.0.01	0.00119686	22559	ADD	-0.0796237	0.127213	0.391759	0.274598	OPL+ONL
1	227730425	JMJD4	ref	Mask1.0.01	0.000531938	22559	ADD	0.119907	0.191574	0.391757	0.274597	ISOS+PS
17	50055968	ITGA3	ref	Mask1.0.01	0.000509774	22559	ADD	0.120996	0.193314	0.391754	0.274596	GCL
7	101815904	CUX1	ref	Mask1.0.01	0.00152932	22559	ADD	-0.0707612	0.11306	0.391718	0.27458	ISOS+PS
11	45929319	PHF21A	ref	Mask1.0.01	0.00104171	22559	ADD	0.0875652	0.139916	0.39168	0.274564	RPE
18	12307669	TUBB6	ref	Mask1.0.01	0.00239372	22559	ADD	0.0555128	0.0887006	0.391681	0.274564	IPL
13	52377167	THSD1	ref	Mask1.0.01	0.000265969	22559	ADD	0.173452	0.277152	0.391672	0.274561	GCC
1	34755047	GJB5	ref	Mask1.0.01	0.00480961	22559	ADD	-0.0409223	0.0653885	0.391668	0.274559	RPE
19	39776595	LEUTX	ref	Mask1.0.01	0.000820072	22559	ADD	0.0964365	0.154093	0.391669	0.274559	ISOS+PS
17	81681187	ARL16	ref	Mask1.0.01	0.0008644	22559	ADD	0.0961397	0.153621	0.391657	0.274554	RPE
22	35540831	RASD2	ref	Mask1.0.01	0.000443282	22559	ADD	-0.134106	0.214291	0.391645	0.274549	RPE
13	96090107	HS6ST3	ref	Mask1.0.01	0.000820072	22559	ADD	0.0988323	0.157929	0.39163	0.274543	GCC
3	73382431	PDZRN3	ref	Mask1.0.01	0.000531938	22559	ADD	-0.122438	0.19565	0.391626	0.274541	RPE
7	126438598	GRM8	ref	Mask1.0.01	0.00412252	22559	ADD	-0.044133	0.0705232	0.391619	0.274538	RPE
14	73237497	PAPLN	ref	Mask1.0.01	0.0204575	22559	ADD	0.0201558	0.0322096	0.391588	0.274525	GCC
1	159780932	DUSP23	ref	Mask1.0.01	0.00195044	22559	ADD	-0.0627176	0.100225	0.391587	0.274524	ISOS+PS
5	1225381	SLC6A18	ref	Mask1.0.01	0.00975221	22559	ADD	-0.0288632	0.0461254	0.391568	0.274516	RNFL
2	238100340	ESPNL	ref	Mask1.0.01	0.0168004	22559	ADD	-0.0214709	0.0343126	0.391553	0.27451	OPL+ONL
14	59460363	L3HYPDH	ref	Mask1.0.01	0.000443282	22559	ADD	-0.134447	0.214866	0.391536	0.274502	GCC
8	17576433	PDGFRL	ref	Mask1.0.01	0.000820072	22559	ADD	0.0952758	0.152264	0.391533	0.274501	GCL
2	24202864	ITSN2	ref	Mask1.0.01	0.00221641	22559	ADD	-0.0580781	0.0928184	0.391522	0.274496	GCL
18	9914016	VAPA	ref	Mask1.0.01	0.000110821	22559	ADD	0.261231	0.417495	0.391512	0.274492	OPL+ONL
6	154010496	OPRM1	ref	Mask1.0.01	0.000797908	22559	ADD	-0.100004	0.159826	0.391511	0.274491	RPE
13	23979700	AL359736.1	ref	Mask1.0.01	0.00609513	22559	ADD	-0.0346482	0.0553752	0.3915	0.274487	IPL
17	18744026	FBXW10	ref	Mask1.0.01	0.00155149	22559	ADD	0.0699507	0.111798	0.391489	0.274482	OPL+ONL
11	68754620	CPT1A	ref	Mask1.0.01	0.00995168	22559	ADD	-0.0261705	0.0418275	0.39147	0.274474	CSI
4	17577198	LAP3	ref	Mask1.0.01	0.0008644	22559	ADD	0.0961122	0.153617	0.391453	0.274467	RNFL
19	50621307	SYT3	ref	Mask1.0.01	0.000177313	22559	ADD	-0.205507	0.328487	0.391397	0.274443	INL
2	238100340	ESPNL	ref	Mask1.0.01	0.0168004	22559	ADD	-0.0220934	0.0353158	0.391371	0.274432	GCC
17	7173431	ASGR1	ref	Mask1.0.01	0.000332462	22559	ADD	0.15089	0.241198	0.391358	0.274426	OPL+ONL
14	21016763	NDRG2	ref	Mask1.0.01	0.000155149	22559	ADD	-0.208404	0.333135	0.391356	0.274425	CSI
2	105038069	MRPS9	ref	Mask1.0.01	0.0183075	22559	ADD	-0.0206598	0.0330252	0.391348	0.274422	OPL+ONL
15	101812202	OR4F15	ref	Mask1.0.01	0.00558535	22559	ADD	-0.0365448	0.0584177	0.391346	0.274421	GCL
4	39406930	KLB	ref	Mask1.0.01	0.000620595	22559	ADD	0.110001	0.175842	0.391335	0.274416	INL
14	24399003	NYNRIN	ref	Mask1.0.01	0.000221641	22559	ADD	-0.189993	0.303743	0.391256	0.274382	GCC
17	44248390	SLC4A1	ref	Mask1.0.01	0.00361275	22559	ADD	0.0455713	0.0728557	0.391251	0.27438	GCL
15	49858238	ATP8B4	ref	Mask1.0.01	0.0161798	22559	ADD	0.0219535	0.0350974	0.391251	0.27438	ISOS+PS
3	52794768	ITIH3	ref	Mask1.0.01	0.00175096	22559	ADD	-0.0648612	0.103696	0.391239	0.274375	IPL
6	31971091	STK19	ref	Mask1.0.01	0.00048761	22559	ADD	0.124559	0.199152	0.391182	0.274351	OPL+ONL
2	218259496	GPBAR1	ref	Mask1.0.01	0.000177313	22559	ADD	-0.206472	0.330122	0.391179	0.274349	OPL+ONL
7	107168961	HBP1	ref	Mask1.0.01	0.00150716	22559	ADD	-0.0698583	0.111699	0.391148	0.274336	IPL
16	56669814	MT1H	ref	Mask1.0.01	0.000110825	22558	ADD	-0.262028	0.418964	0.391148	0.274336	ISOS+PS
1	110451149	PROK1	ref	Mask1.0.01	0.000354626	22559	ADD	-0.145373	0.232451	0.391116	0.274322	INL
11	65375192	SLC25A45	ref	Mask1.0.01	0.00802341	22559	ADD	-0.0304666	0.0487174	0.391093	0.274313	IPL
11	2376177	CD81	ref	Mask1.0.01	0.000155149	22559	ADD	-0.20838	0.333232	0.391036	0.274288	CSI
14	71320449	SIPA1L1	ref	Mask1.0.01	0.0025932	22559	ADD	-0.0534575	0.0854872	0.391034	0.274287	IPL
6	85449584	NT5E	ref	Mask1.0.01	0.000775744	22559	ADD	0.0984046	0.157371	0.391005	0.274275	INL
19	54307070	LILRA5	ref	Mask1.0.01	0.000110821	22559	ADD	0.267875	0.428421	0.390953	0.274253	RPE
8	103021063	ATP6V1C1	ref	Mask1.0.01	0.000177313	22559	ADD	-0.211851	0.338818	0.390954	0.274253	RNFL
1	119414931	HSD3B2	ref	Mask1.0.01	0.00037679	22559	ADD	0.145454	0.232634	0.390933	0.274244	RPE
6	123216339	TRDN	ref	Mask1.0.01	0.00106388	22559	ADD	0.0867776	0.138791	0.390925	0.27424	GCC
2	217730	SH3YL1	ref	Mask1.0.01	0.000310297	22559	ADD	-0.156071	0.249621	0.390915	0.274236	OPL+ONL
6	7541617	DSP	ref	Mask1.0.01	0.0040117	22559	ADD	0.0411289	0.0657825	0.390907	0.274233	CSI
22	37125843	IL2RB	ref	Mask1.0.01	0.000642759	22559	ADD	-0.111285	0.177997	0.390883	0.274222	RPE
19	44905791	APOE	ref	Mask1.0.01	0.00075358	22559	ADD	0.103052	0.164837	0.39085	0.274208	GCC
12	110614027	TCTN1	ref	Mask1.0.01	0.00106388	22559	ADD	-0.0796621	0.127428	0.390819	0.274195	CSI
7	91692008	MTERF1	ref	Mask1.0.01	0.00106388	22559	ADD	0.0796118	0.127348	0.390812	0.274192	CSI
12	112125538	TRAFD1	ref	Mask1.0.01	0.000332462	22559	ADD	0.154681	0.24743	0.390812	0.274192	RPE
11	554850	LMNTD2	ref	Mask1.0.01	0.0165787	22559	ADD	0.0221773	0.0354761	0.390791	0.274183	RPE
15	101621444	TM2D3	ref	Mask1.0.01	0.000709251	22559	ADD	0.102781	0.164426	0.390737	0.27416	INL
2	95477164	TRIM43B	ref	Mask1.0.01	0.000288133	22559	ADD	-0.162598	0.260129	0.390708	0.274148	ISOS+PS
12	1970786	CACNA1C	ref	Mask1.0.01	0.0146948	22559	ADD	-0.0236587	0.03785	0.390707	0.274147	GCC
11	129815848	TMEM45B	ref	Mask1.0.01	0.000421118	22559	ADD	-0.137401	0.219819	0.390707	0.274147	RPE
11	11841423	USP47	ref	Mask1.0.01	0.000576267	22559	ADD	-0.112792	0.180451	0.390697	0.274143	IPL
12	132710819	PGAM5	ref	Mask1.0.01	0.000221641	22559	ADD	-0.183864	0.294158	0.390691	0.27414	INL
2	186827475	ZSWIM2	ref	Mask1.0.01	0.00350193	22559	ADD	0.0440044	0.0704028	0.390673	0.274133	CSI
5	24487100	CDH10	ref	Mask1.0.01	0.000398954	22559	ADD	-0.137121	0.219389	0.390642	0.274119	INL
2	224765090	DOCK10	ref	Mask1.0.01	0.00124119	22559	ADD	-0.0803508	0.128572	0.390562	0.274085	GCC
17	18271428	TOP3A	ref	Mask1.0.01	0.000731415	22559	ADD	0.101248	0.162014	0.390542	0.274076	INL
22	44702233	PRR5-ARHGAP8	ref	Mask1.0.01	0.00190611	22559	ADD	0.062715	0.100361	0.390496	0.274057	INL
6	89568144	LYRM2	ref	Mask1.0.01	0.000110821	22559	ADD	-0.267824	0.428601	0.390473	0.274047	RPE
7	99173572	KPNA7	ref	Mask1.0.01	0.0100403	22559	ADD	0.0273647	0.0437933	0.390449	0.274037	INL
17	30194319	SLC6A4	ref	Mask1.0.01	0.000642759	22559	ADD	0.107967	0.172794	0.390411	0.27402	INL
2	97113153	ANKRD36	ref	Mask1.0.01	0.0017288	22559	ADD	0.0659196	0.105502	0.390399	0.274015	INL
3	140941830	SLC25A36	ref	Mask1.0.01	0.000110821	22559	ADD	-0.261026	0.417783	0.39036	0.273998	OPL+ONL
4	151409176	FAM160A1	ref	Mask1.0.01	0.000265969	22559	ADD	0.167744	0.268504	0.390292	0.273969	INL
2	219195237	ZFAND2B	ref	Mask1.0.01	0.000132985	22559	ADD	-0.244316	0.391076	0.390285	0.273966	RPE
19	35497220	DMKN	ref	Mask1.0.01	0.000243805	22559	ADD	0.176456	0.282455	0.390279	0.273964	ISOS+PS
9	128191655	DNM1	ref	Mask1.0.01	0.000797908	22559	ADD	-0.0918189	0.146976	0.390276	0.273962	CSI
9	132582606	BARHL1	ref	Mask1.0.01	0.000465446	22559	ADD	-0.130605	0.209081	0.3902	0.27393	RNFL
6	130839347	EPB41L2	ref	Mask1.0.01	0.00609513	22559	ADD	0.036338	0.0581732	0.39019	0.273925	RPE
13	27270830	RASL11A	ref	Mask1.0.01	0.000310297	22559	ADD	-0.159947	0.256058	0.390189	0.273925	RPE
19	51331536	VSIG10L	ref	Mask1.0.01	0.00188395	22559	ADD	-0.0650558	0.104149	0.390174	0.273919	RNFL
19	35748361	LIN37	ref	Mask1.0.01	0.000265969	22559	ADD	-0.172752	0.276567	0.390163	0.273914	RPE
10	132397168	PWWP2B	ref	Mask1.0.01	0.000132985	22559	ADD	-0.224757	0.359838	0.390133	0.273901	CSI
7	73593194	MLXIPL	ref	Mask1.0.01	0.00119686	22559	ADD	0.0817407	0.13087	0.390116	0.273894	GCC
9	109375466	PTPN3	ref	Mask1.0.01	0.00177313	22559	ADD	0.0648138	0.103773	0.390089	0.273882	GCL
16	3027682	BICDL2	ref	Mask1.0.01	0.0011747	22559	ADD	-0.0756708	0.121159	0.390075	0.273876	CSI
14	77800109	ADCK1	ref	Mask1.0.01	0.00312514	22559	ADD	-0.0464982	0.0744517	0.390052	0.273866	CSI
6	82892390	UBE3D	ref	Mask1.0.01	0.000155149	22559	ADD	0.226748	0.363076	0.390025	0.273855	GCC
10	71964395	CHST3	ref	Mask1.0.01	0.00128552	22559	ADD	0.0787507	0.126107	0.38997	0.273831	RNFL
15	90868588	FURIN	ref	Mask1.0.01	0.00210559	22559	ADD	0.0590758	0.0946008	0.389968	0.27383	IPL
22	29259872	RHBDD3	ref	Mask1.0.01	0.000443282	22559	ADD	0.133761	0.214199	0.389964	0.273829	RNFL
12	49836043	BCDIN3D	ref	Mask1.0.01	0.000221641	22559	ADD	-0.182811	0.292748	0.389958	0.273826	GCL
17	41825057	NT5C3B	ref	Mask1.0.01	0.00126335	22559	ADD	0.0793561	0.127089	0.389889	0.273796	RPE
9	92383268	OGN	ref	Mask1.0.01	0.000221641	22559	ADD	0.181767	0.291103	0.389883	0.273794	IPL
22	23179704	BCR	ref	Mask1.0.01	0.000332462	22559	ADD	0.154463	0.247382	0.389861	0.273785	RPE
14	70581257	MED6	ref	Mask1.0.01	0.000443282	22559	ADD	-0.128902	0.206453	0.38983	0.273771	IPL
6	1312098	FOXQ1	ref	Mask1.0.01	0.00119686	22559	ADD	-0.0794085	0.127185	0.389818	0.273766	OPL+ONL
6	110391771	DDO	ref	Mask1.0.01	0.00489827	22559	ADD	0.0405456	0.0649415	0.389801	0.273758	GCC
12	113392445	SDS	ref	Mask1.0.01	0.00527506	22559	ADD	0.0380378	0.0609287	0.38975	0.273737	ISOS+PS
3	52410660	PHF7	ref	Mask1.0.01	0.000332462	22559	ADD	0.150617	0.24126	0.389746	0.273735	OPL+ONL
7	121873089	PTPRZ1	ref	Mask1.0.01	0.000997385	22559	ADD	0.0869742	0.139316	0.389741	0.273733	OPL+ONL
1	9292894	SPSB1	ref	Mask1.0.01	0.000155149	22559	ADD	-0.221377	0.354606	0.389737	0.273731	ISOS+PS
9	109015135	TMEM245	ref	Mask1.0.01	0.000199477	22559	ADD	0.199376	0.31937	0.389725	0.273726	RPE
22	32474676	FBXO7	ref	Mask1.0.01	0.00241589	22559	ADD	-0.0574172	0.0919736	0.389725	0.273726	RPE
7	117710651	CTTNBP2	ref	Mask1.0.01	0.00429984	22559	ADD	0.0413939	0.0663117	0.389666	0.273701	IPL
6	109690609	FIG4	ref	Mask1.0.01	0.00254887	22559	ADD	-0.0559095	0.0895699	0.389626	0.273683	RNFL
11	43680680	HSD17B12	ref	Mask1.0.01	0.000531938	22559	ADD	0.122395	0.19609	0.389602	0.273673	GCC
3	97822011	CRYBG3	ref	Mask1.0.01	0.00144067	22559	ADD	0.0727425	0.116542	0.389593	0.27367	ISOS+PS
17	38324571	GPR179	ref	Mask1.0.01	0.00192828	22559	ADD	0.0621214	0.0995266	0.389587	0.273667	GCL
14	24143362	PSME2	ref	Mask1.0.01	0.000265969	22559	ADD	0.158846	0.254494	0.389581	0.273664	CSI
6	118460772	CEP85L	ref	Mask1.0.01	0.000132985	22559	ADD	-0.244159	0.391191	0.389553	0.273652	RPE
1	109292365	MYBPHL	ref	Mask1.0.01	0.00589565	22559	ADD	0.0355007	0.0568818	0.389518	0.273637	GCL
17	3608240	SHPK	ref	Mask1.0.01	0.00110821	22559	ADD	-0.0849167	0.136066	0.389484	0.273623	GCC
8	67422038	CPA6	ref	Mask1.0.01	0.00365708	22559	ADD	-0.0464231	0.0743858	0.389482	0.273622	RPE
14	101964573	DYNC1H1	ref	Mask1.0.01	0.000421118	22559	ADD	0.132552	0.212405	0.38944	0.273604	GCL
4	85475150	ARHGAP24	ref	Mask1.0.01	0.00188395	22559	ADD	-0.0590772	0.0946711	0.389409	0.27359	CSI
1	190097658	BRINP3	ref	Mask1.0.01	0.000265969	22559	ADD	0.166775	0.267278	0.389346	0.273564	GCL
7	151232489	CHPF2	ref	Mask1.0.01	0.00075358	22559	ADD	0.0991228	0.158863	0.389315	0.27355	GCL
19	2321520	LSM7	ref	Mask1.0.01	0.000132985	22559	ADD	0.244029	0.391113	0.389294	0.273541	RPE
16	71637835	PHLPP2	ref	Mask1.0.01	0.000310297	22559	ADD	-0.15981	0.256132	0.389295	0.273541	RNFL
4	99336497	ADH1C	ref	Mask1.0.01	0.0089543	22559	ADD	0.0299428	0.0479915	0.389276	0.273534	RPE
6	43522334	XPO5	ref	Mask1.0.01	0.000265969	22559	ADD	0.165854	0.265831	0.389263	0.273528	IPL
10	94683729	CYP2C18	ref	Mask1.0.01	0.000576267	22559	ADD	0.117233	0.187908	0.389231	0.273514	RPE
9	105558122	FKTN	ref	Mask1.0.01	0.00181746	22559	ADD	-0.0646409	0.103611	0.38923	0.273514	ISOS+PS
9	69121264	TJP2	ref	Mask1.0.01	0.000354626	22559	ADD	-0.144958	0.232352	0.389218	0.273509	INL
9	137139154	GRIN1	ref	Mask1.0.01	0.00037679	22559	ADD	-0.14022	0.22478	0.38914	0.273475	GCL
1	35433492	KIAA0319L	ref	Mask1.0.01	0.000243805	22559	ADD	-0.172978	0.277297	0.389127	0.273469	IPL
8	100133351	FBXO43	ref	Mask1.0.01	0.000199477	22559	ADD	0.194323	0.311525	0.3891	0.273458	OPL+ONL
19	851014	ELANE	ref	Mask1.0.01	0.000310297	22559	ADD	0.159847	0.256258	0.389096	0.273456	RNFL
15	89690811	WDR93	ref	Mask1.0.01	0.000221641	22559	ADD	0.184102	0.295144	0.389089	0.273453	OPL+ONL
9	123109500	STRBP	ref	Mask1.0.01	0.000288133	22559	ADD	0.152518	0.244522	0.389051	0.273437	CSI
22	21919425	PPM1F	ref	Mask1.0.01	0.000155149	22559	ADD	-0.225755	0.361942	0.389044	0.273434	RNFL
17	36428618	TBC1D3F	ref	Mask1.0.01	0.000177313	22559	ADD	-0.206709	0.331416	0.389021	0.273424	ISOS+PS
6	17615035	NUP153	ref	Mask1.0.01	0.000797908	22559	ADD	0.0975881	0.156464	0.389015	0.273422	ISOS+PS
2	219538948	CHPF	ref	Mask1.0.01	0.000509774	22559	ADD	0.119795	0.192069	0.38901	0.273419	IPL
1	11026523	MASP2	ref	Mask1.0.01	0.0119908	22559	ADD	0.0253123	0.0405852	0.388982	0.273407	OPL+ONL
6	122789049	SMPDL3A	ref	Mask1.0.01	0.00126335	22559	ADD	0.0765974	0.122816	0.388969	0.273401	GCL
6	166409364	RPS6KA2	ref	Mask1.0.01	0.000554103	22559	ADD	-0.109996	0.176376	0.388932	0.273386	CSI
4	158315311	RXFP1	ref	Mask1.0.01	0.000709251	22559	ADD	-0.103312	0.16566	0.388923	0.273382	ISOS+PS
9	136807943	RABL6	ref	Mask1.0.01	0.00212775	22559	ADD	-0.0592512	0.0950111	0.388906	0.273375	INL
3	196027183	TFRC	ref	Mask1.0.01	0.000221641	22559	ADD	-0.17387	0.278806	0.388905	0.273374	CSI
20	44942130	TOMM34	ref	Mask1.0.01	0.000398954	22559	ADD	-0.13717	0.219971	0.388853	0.273352	OPL+ONL
1	161364733	CFAP126	ref	Mask1.0.01	0.00037679	22559	ADD	0.141348	0.226675	0.388843	0.273348	OPL+ONL
13	49220338	MLNR	ref	Mask1.0.01	0.000265969	22559	ADD	-0.165563	0.265507	0.388842	0.273347	IPL
3	125969160	ROPN1B	ref	Mask1.0.01	0.000177313	22559	ADD	-0.194337	0.311657	0.388828	0.273341	CSI
8	65644734	MTFR1	ref	Mask1.0.01	0.000243805	22559	ADD	-0.165856	0.265984	0.388821	0.273338	CSI
6	53647916	KLHL31	ref	Mask1.0.01	0.00126335	22559	ADD	0.0771953	0.123805	0.388778	0.27332	OPL+ONL
4	99412261	ADH7	ref	Mask1.0.01	0.000177313	22559	ADD	0.204176	0.327458	0.388773	0.273318	GCL
9	37485948	POLR1E	ref	Mask1.0.01	0.000132985	22559	ADD	-0.243847	0.391095	0.388749	0.273307	RPE
2	169064789	DHRS9	ref	Mask1.0.01	0.00941974	22559	ADD	0.0284375	0.0456101	0.38874	0.273304	OPL+ONL
8	23296897	LOXL2	ref	Mask1.0.01	0.000930892	22559	ADD	0.0902317	0.144721	0.388737	0.273302	ISOS+PS
16	89818179	SPIRE2	ref	Mask1.0.01	0.0014185	22559	ADD	-0.0728529	0.116849	0.388725	0.273297	OPL+ONL
22	46360834	CELSR1	ref	Mask1.0.01	0.0114367	22559	ADD	0.0256415	0.0411274	0.388709	0.27329	GCL
3	196554177	WDR53	ref	Mask1.0.01	0.000132985	22559	ADD	0.235764	0.378156	0.388699	0.273286	GCL
10	53802771	PCDH15	ref	Mask1.0.01	0.00155149	22559	ADD	-0.0715836	0.114818	0.388694	0.273284	RNFL
12	4307763	TIGAR	ref	Mask1.0.01	0.000155149	22559	ADD	-0.219211	0.351608	0.388693	0.273283	INL
6	4049434	FAM217A	ref	Mask1.0.01	0.000110821	22559	ADD	0.258256	0.414244	0.388675	0.273276	GCL
2	73385758	ALMS1	ref	Mask1.0.01	0.000908728	22559	ADD	0.0914057	0.146617	0.388669	0.273273	ISOS+PS
7	97117698	SDHAF3	ref	Mask1.0.01	0.000177313	22559	ADD	0.20675	0.331635	0.388662	0.27327	ISOS+PS
2	181536672	CERKL	ref	Mask1.0.01	0.000775744	22559	ADD	0.0976649	0.156659	0.388658	0.273268	GCL
3	12004388	SYN2	ref	Mask1.0.01	0.000598431	22559	ADD	0.114988	0.18445	0.388644	0.273262	RNFL
9	124517275	NR6A1	ref	Mask1.0.01	0.00166231	22559	ADD	0.0690711	0.110796	0.388634	0.273258	RPE
10	125896564	FANK1	ref	Mask1.0.01	0.00423334	22559	ADD	-0.0416652	0.0668355	0.388627	0.273255	IPL
2	196639554	CCDC150	ref	Mask1.0.01	0.000620595	22559	ADD	-0.110573	0.177375	0.388607	0.273246	ISOS+PS
1	53459399	DMRTB1	ref	Mask1.0.01	0.000221641	22559	ADD	0.173846	0.278884	0.388582	0.273235	CSI
4	68815994	UGT2B10	ref	Mask1.0.01	0.00206126	22559	ADD	-0.0604497	0.096977	0.388554	0.273224	OPL+ONL
12	118013588	RFC5	ref	Mask1.0.01	0.000354626	22559	ADD	0.146376	0.234844	0.388492	0.273197	ISOS+PS
6	49785660	PGK2	ref	Mask1.0.01	0.00305865	22559	ADD	0.0469152	0.0752702	0.388491	0.273196	CSI
14	73237497	PAPLN	ref	Mask1.0.01	0.0204575	22559	ADD	0.0193399	0.0310296	0.388467	0.273186	GCL
4	83459517	ABRAXAS1	ref	Mask1.0.01	0.000155149	22559	ADD	-0.207639	0.333154	0.388444	0.273176	CSI
3	100749156	ABI3BP	ref	Mask1.0.01	0.000310297	22559	ADD	0.15329	0.245961	0.388414	0.273163	IPL
19	39834458	FBL	ref	Mask1.0.01	0.000465446	22559	ADD	0.127452	0.204505	0.388406	0.27316	ISOS+PS
4	73052362	COX18	ref	Mask1.0.01	0.000975221	22559	ADD	0.0874315	0.140294	0.388379	0.273148	INL
9	113313222	WDR31	ref	Mask1.0.01	0.0011747	22559	ADD	-0.0821074	0.131756	0.388352	0.273137	RNFL
11	60914158	TMEM109	ref	Mask1.0.01	0.000132985	22559	ADD	0.236565	0.379612	0.388347	0.273135	INL
16	20780193	ERI2	ref	Mask1.0.01	0.00121903	22559	ADD	0.0785281	0.126013	0.388347	0.273135	OPL+ONL
20	43914852	TOX2	ref	Mask1.0.01	0.000132985	22559	ADD	-0.243635	0.390974	0.388313	0.27312	RPE
19	52031378	ZNF432	ref	Mask1.0.01	0.00128552	22559	ADD	0.0753784	0.12097	0.388273	0.273103	IPL
2	232606057	EFHD1	ref	Mask1.0.01	0.000110821	22559	ADD	-0.267263	0.428922	0.38826	0.273097	RNFL
4	39498755	UGDH	ref	Mask1.0.01	0.00104171	22559	ADD	0.0873886	0.140255	0.388213	0.273077	GCC
2	119759922	PTPN4	ref	Mask1.0.01	0.000664923	22559	ADD	-0.105407	0.169181	0.388181	0.273063	GCL
1	179550539	NPHS2	ref	Mask1.0.01	0.00414469	22559	ADD	0.0438617	0.0704001	0.388171	0.273059	RPE
16	4314761	GLIS2	ref	Mask1.0.01	0.000731415	22559	ADD	-0.103953	0.166852	0.388163	0.273056	RPE
5	140794852	PCDHA2	ref	Mask1.0.01	0.00113037	22559	ADD	-0.0769781	0.123555	0.38816	0.273054	CSI
7	113876777	PPP1R3A	ref	Mask1.0.01	0.000221641	22559	ADD	-0.188762	0.302982	0.388146	0.273048	RPE
3	57227726	APPL1	ref	Mask1.0.01	0.000177313	22559	ADD	-0.210958	0.338612	0.388141	0.273046	RNFL
1	41361922	FOXO6	ref	Mask1.0.01	0.00285917	22559	ADD	0.0528268	0.0847938	0.388133	0.273043	GCC
19	51142299	SIGLEC7	ref	Mask1.0.01	0.000155149	22559	ADD	-0.218021	0.349952	0.388132	0.273042	GCL
19	34481758	WTIP	ref	Mask1.0.01	0.000664923	22559	ADD	-0.10931	0.175462	0.388109	0.273032	GCC
19	4324043	STAP2	ref	Mask1.0.01	0.000243805	22559	ADD	0.175984	0.282493	0.388091	0.273025	ISOS+PS
9	33025273	DNAJA1	ref	Mask1.0.01	0.000332462	22559	ADD	-0.150704	0.241913	0.388089	0.273024	ISOS+PS
7	11370365	THSD7A	ref	Mask1.0.01	0.000842236	22559	ADD	0.0971525	0.155953	0.38808	0.27302	GCC
8	144082590	GPAA1	ref	Mask1.0.01	0.000664923	22559	ADD	-0.109281	0.175427	0.388055	0.273009	GCC
16	86510527	FOXF1	ref	Mask1.0.01	0.000886564	22559	ADD	0.0944433	0.15161	0.38805	0.273007	RPE
14	90267860	NRDE2	ref	Mask1.0.01	0.000398954	22559	ADD	-0.141071	0.226464	0.388043	0.273004	GCC
8	71841560	MSC	ref	Mask1.0.01	0.000908728	22559	ADD	0.0901201	0.144671	0.388044	0.273004	GCL
12	63844700	SRGAP1	ref	Mask1.0.01	0.000177313	22559	ADD	-0.211	0.338731	0.38802	0.272994	RPE
13	48232612	ITM2B	ref	Mask1.0.01	0.000265969	22559	ADD	-0.158502	0.254458	0.388006	0.272988	CSI
7	116672196	MET	ref	Mask1.0.01	0.000709251	22559	ADD	0.105555	0.169459	0.387997	0.272984	RPE
19	11505929	ECSIT	ref	Mask1.0.01	0.00212775	22559	ADD	0.0589816	0.0946912	0.387984	0.272979	GCL
11	129815848	TMEM45B	ref	Mask1.0.01	0.000421118	22559	ADD	0.1323	0.212402	0.387974	0.272974	GCL
6	44219553	SLC29A1	ref	Mask1.0.01	0.00367924	22559	ADD	0.0464964	0.074649	0.387963	0.27297	RNFL
1	171841498	DNM3	ref	Mask1.0.01	0.00188395	22559	ADD	0.0632346	0.101524	0.387949	0.272964	OPL+ONL
12	112978395	OAS2	ref	Mask1.0.01	0.000177313	22559	ADD	-0.194255	0.311881	0.387943	0.272961	CSI
3	141228726	PXYLP1	ref	Mask1.0.01	0.000332462	22559	ADD	-0.149518	0.240073	0.387883	0.272935	INL
14	23058564	ACIN1	ref	Mask1.0.01	0.000132985	22559	ADD	-0.224106	0.359872	0.387803	0.272901	CSI
14	24573518	CTSG	ref	Mask1.0.01	0.000177313	22559	ADD	-0.2109	0.338667	0.3878	0.2729	RPE
20	59863564	SYCP2	ref	Mask1.0.01	0.000199477	22559	ADD	0.199307	0.320054	0.387791	0.272896	GCC
16	1795620	HAGH	ref	Mask1.0.01	0.010262	22559	ADD	-0.0256512	0.0411929	0.387767	0.272885	CSI
16	75647773	TERF2IP	ref	Mask1.0.01	0.000398954	22559	ADD	-0.135861	0.218185	0.387736	0.272872	GCL
1	175067833	TNN	ref	Mask1.0.01	0.00319163	22559	ADD	0.0486186	0.0780817	0.38771	0.272861	OPL+ONL
17	42113111	KAT2A	ref	Mask1.0.01	0.000199477	22559	ADD	-0.198955	0.319543	0.387661	0.27284	RNFL
17	32970376	SPACA3	ref	Mask1.0.01	0.000155149	22559	ADD	-0.218099	0.35031	0.387616	0.272821	GCL
14	70044215	SLC8A3	ref	Mask1.0.01	0.00330245	22559	ADD	0.0490007	0.0787061	0.387603	0.272815	RPE
6	22287244	PRL	ref	Mask1.0.01	0.000664923	22559	ADD	0.105815	0.169963	0.387602	0.272815	INL
6	127438406	KIAA0408	ref	Mask1.0.01	0.000709251	22559	ADD	-0.101475	0.162992	0.387601	0.272814	IPL
2	240560054	DUSP28	ref	Mask1.0.01	0.000421118	22559	ADD	0.137323	0.220575	0.387592	0.27281	GCC
5	112707498	APC	ref	Mask1.0.01	0.0160468	22559	ADD	0.0225857	0.0362783	0.38759	0.272809	GCC
8	141117278	DENND3	ref	Mask1.0.01	0.00037679	22559	ADD	-0.140362	0.225458	0.387586	0.272808	INL
12	8032716	FOXJ2	ref	Mask1.0.01	0.00485394	22559	ADD	0.037286	0.0598914	0.387581	0.272806	CSI
16	72044289	TXNL4B	ref	Mask1.0.01	0.000132985	22559	ADD	-0.236178	0.379369	0.387576	0.272804	INL
5	55307989	MTREX	ref	Mask1.0.01	0.000288133	22559	ADD	0.161234	0.258988	0.387573	0.272802	OPL+ONL
6	42963865	PEX6	ref	Mask1.0.01	0.00824505	22559	ADD	-0.0305328	0.0490457	0.387553	0.272793	ISOS+PS
8	109573978	SYBU	ref	Mask1.0.01	0.000177313	22559	ADD	0.202486	0.325272	0.387524	0.272781	IPL
10	69220332	HKDC1	ref	Mask1.0.01	0.0238264	22559	ADD	-0.0186323	0.029931	0.387518	0.272779	GCC
11	61792911	FEN1	ref	Mask1.0.01	0.000421118	22559	ADD	0.125937	0.20231	0.3875	0.272771	CSI
1	155139891	DPM3	ref	Mask1.0.01	0.000265969	22559	ADD	-0.165303	0.265558	0.387475	0.27276	IPL
2	219229783	ANKZF1	ref	Mask1.0.01	0.00210559	22559	ADD	0.0564147	0.0906314	0.387461	0.272754	CSI
14	36677921	SLC25A21	ref	Mask1.0.01	0.000775744	22559	ADD	-0.0971407	0.156059	0.387457	0.272752	IPL
11	59852800	TCN1	ref	Mask1.0.01	0.000531938	22559	ADD	-0.118142	0.189805	0.387433	0.272742	INL
17	18950345	SLC5A10	ref	Mask1.0.01	0.0154927	22559	ADD	0.0209534	0.0336651	0.387391	0.272724	CSI
6	73241314	KHDC1	ref	Mask1.0.01	0.000132985	22559	ADD	-0.237226	0.38115	0.387376	0.272717	OPL+ONL
12	52768155	KRT76	ref	Mask1.0.01	0.0119908	22559	ADD	0.0258464	0.0415276	0.387371	0.272715	RNFL
16	27402174	IL21R	ref	Mask1.0.01	0.00104171	22559	ADD	0.087045	0.139859	0.387352	0.272707	RNFL
12	190077	SLC6A12	ref	Mask1.0.01	0.00219425	22559	ADD	-0.0577201	0.0927432	0.387338	0.272701	INL
14	74881891	DLST	ref	Mask1.0.01	0.000110821	22559	ADD	-0.256747	0.412568	0.387276	0.272675	IPL
19	7629793	PET100	ref	Mask1.0.01	0.000133026	22552	ADD	-0.236028	0.379277	0.387269	0.272671	INL
17	7921859	KCNAB3	ref	Mask1.0.01	0.000310297	22559	ADD	-0.155978	0.250647	0.387261	0.272668	ISOS+PS
22	30652051	DUSP18	ref	Mask1.0.01	0.000421118	22559	ADD	-0.136754	0.219756	0.387258	0.272667	RNFL
2	168901291	G6PC2	ref	Mask1.0.01	0.0137196	22559	ADD	0.0235267	0.037807	0.387238	0.272658	OPL+ONL
14	21070273	ARHGEF40	ref	Mask1.0.01	0.000132985	22559	ADD	0.235074	0.377763	0.387233	0.272656	GCL
16	30698209	SRCAP	ref	Mask1.0.01	0.0188617	22559	ADD	-0.0208512	0.0335079	0.387228	0.272654	GCC
2	28849821	TRMT61B	ref	Mask1.0.01	0.000465446	22559	ADD	0.130305	0.209411	0.387186	0.272636	RNFL
18	61905255	PIGN	ref	Mask1.0.01	0.00110821	22559	ADD	0.0843867	0.135619	0.387173	0.27263	RNFL
15	43197227	EPB42	ref	Mask1.0.01	0.000576267	22559	ADD	-0.113043	0.181682	0.387133	0.272613	GCL
1	235447190	B3GALNT2	ref	Mask1.0.01	0.000310297	22559	ADD	0.156033	0.250778	0.387127	0.272611	ISOS+PS
12	100717526	ANO4	ref	Mask1.0.01	0.0008644	22559	ADD	0.0936275	0.15048	0.387126	0.27261	ISOS+PS
1	77282019	AK5	ref	Mask1.0.01	0.000421118	22559	ADD	-0.133964	0.21531	0.387124	0.272609	ISOS+PS
10	93757840	LGI1	ref	Mask1.0.01	0.000554103	22559	ADD	0.119572	0.19218	0.387116	0.272606	GCC
1	27342020	SYTL1	ref	Mask1.0.01	0.000664923	22559	ADD	-0.108965	0.175135	0.387105	0.272601	RPE
1	11980181	MFN2	ref	Mask1.0.01	0.0117026	22559	ADD	0.0262149	0.0421368	0.387055	0.27258	GCC
6	29722775	HLA-F	ref	Mask1.0.01	0.000110821	22559	ADD	-0.26662	0.428555	0.387056	0.27258	RNFL
16	89912119	MC1R	ref	Mask1.0.01	0.00817855	22559	ADD	0.0311015	0.0499922	0.387042	0.272574	RPE
1	111745299	AL049557.1	ref	Mask1.0.01	0.000243805	22559	ADD	-0.172546	0.277349	0.387042	0.272574	IPL
9	136206333	QSOX2	ref	Mask1.0.01	0.000664923	22559	ADD	-0.108861	0.174984	0.387029	0.272568	RPE
5	79991311	THBS4	ref	Mask1.0.01	0.00786826	22559	ADD	-0.0309733	0.0497891	0.386996	0.272554	OPL+ONL
17	42552922	HSD17B1	ref	Mask1.0.01	0.00075358	22559	ADD	-0.100075	0.160874	0.386969	0.272543	ISOS+PS
4	176184579	SPATA4	ref	Mask1.0.01	0.000687087	22559	ADD	-0.104369	0.16778	0.386953	0.272536	OPL+ONL
6	41921499	BYSL	ref	Mask1.0.01	0.000265969	22559	ADD	-0.166361	0.267438	0.386951	0.272535	GCL
15	55410525	DNAAF4	ref	Mask1.0.01	0.00277051	22559	ADD	-0.0535888	0.0861501	0.386933	0.272527	GCC
14	24426545	CBLN3	ref	Mask1.0.01	0.000709251	22559	ADD	-0.105474	0.169564	0.386922	0.272522	RNFL
20	63639705	STMN3	ref	Mask1.0.01	0.000177313	22559	ADD	0.206103	0.33134	0.386922	0.272522	ISOS+PS
17	34980512	LIG3	ref	Mask1.0.01	0.00048761	22559	ADD	-0.123929	0.199236	0.386907	0.272516	OPL+ONL
10	53802771	PCDH15	ref	Mask1.0.01	0.00155149	22559	ADD	0.0698098	0.112233	0.386896	0.272511	ISOS+PS
3	94062980	NSUN3	ref	Mask1.0.01	0.000155149	22559	ADD	-0.225231	0.362107	0.386888	0.272508	RPE
19	38211006	DPF1	ref	Mask1.0.01	0.000620595	22559	ADD	-0.109257	0.175655	0.386883	0.272506	INL
5	138439057	REEP2	ref	Mask1.0.01	0.000598431	22559	ADD	-0.111817	0.179775	0.386861	0.272496	OPL+ONL
2	233712992	UGT1A5	ref	Mask1.0.01	0.000421118	22559	ADD	0.13142	0.211294	0.386854	0.272493	IPL
7	142749468	PRSS1	ref	Mask1.0.01	0.000886564	22559	ADD	-0.0922897	0.148386	0.386831	0.272483	ISOS+PS
19	9323772	ZNF559	ref	Mask1.0.01	0.000265969	22559	ADD	-0.172031	0.276598	0.386827	0.272481	RPE
12	57738013	TSPAN31	ref	Mask1.0.01	0.000243805	22559	ADD	-0.175666	0.282452	0.386798	0.272469	OPL+ONL
1	100872372	EXTL2	ref	Mask1.0.01	0.000687087	22559	ADD	0.107166	0.172315	0.386779	0.272461	RPE
19	984332	WDR18	ref	Mask1.0.01	0.000199477	22559	ADD	0.182685	0.293753	0.38676	0.272453	CSI
8	103500696	RIMS2	ref	Mask1.0.01	0.00394521	22559	ADD	0.0433112	0.0696438	0.386755	0.272451	GCL
11	60850933	PTGDR2	ref	Mask1.0.01	0.000310297	22559	ADD	-0.146543	0.235646	0.386731	0.27244	CSI
9	119153458	BRINP1	ref	Mask1.0.01	0.000288133	22559	ADD	-0.161563	0.2598	0.386729	0.272439	ISOS+PS
11	118077012	TMPRSS4	ref	Mask1.0.01	0.00520856	22559	ADD	-0.0377376	0.0606842	0.386721	0.272436	INL
3	37052626	LRRFIP2	ref	Mask1.0.01	0.00177313	22559	ADD	0.0650609	0.104627	0.386678	0.272418	OPL+ONL
4	184627696	CASP3	ref	Mask1.0.01	0.000310297	22559	ADD	-0.159242	0.256084	0.386679	0.272418	RNFL
17	1779485	SMYD4	ref	Mask1.0.01	0.00126335	22559	ADD	0.0767035	0.123357	0.386637	0.2724	INL
3	4303304	SETMAR	ref	Mask1.0.01	0.00223857	22559	ADD	0.0593922	0.0955196	0.386611	0.272389	RPE
5	150601080	SYNPO	ref	Mask1.0.01	0.00181746	22559	ADD	-0.0644815	0.103705	0.386609	0.272388	ISOS+PS
7	116287380	CAV2	ref	Mask1.0.01	0.000465446	22559	ADD	0.125652	0.202085	0.386608	0.272387	GCL
17	29390363	TAOK1	ref	Mask1.0.01	0.000332462	22559	ADD	0.153884	0.247498	0.386583	0.272376	RPE
13	20138255	GJA3	ref	Mask1.0.01	0.00644975	22559	ADD	-0.0350187	0.056323	0.386571	0.272371	RPE
1	998962	HES4	ref	Mask1.0.01	0.00403387	22559	ADD	-0.0427826	0.0688106	0.386566	0.272369	INL
1	45688181	TMEM69	ref	Mask1.0.01	0.000332462	22559	ADD	-0.148631	0.23907	0.386518	0.272349	GCL
1	45326895	HPDL	ref	Mask1.0.01	0.000354626	22559	ADD	-0.137107	0.220535	0.386514	0.272347	CSI
8	98944403	OSR2	ref	Mask1.0.01	0.000288133	22559	ADD	0.161159	0.259228	0.386495	0.272339	OPL+ONL
6	7541617	DSP	ref	Mask1.0.01	0.0040117	22559	ADD	0.0444646	0.0715234	0.386485	0.272334	RNFL
9	120751978	FBXW2	ref	Mask1.0.01	0.000820072	22559	ADD	0.0979709	0.157595	0.386463	0.272325	RNFL
15	65001512	MTFMT	ref	Mask1.0.01	0.00390088	22559	ADD	-0.0449314	0.0722817	0.386406	0.272301	GCC
12	56152256	MYL6B	ref	Mask1.0.01	0.00183962	22559	ADD	-0.0629118	0.101207	0.386403	0.272299	IPL
17	36936785	LHX1	ref	Mask1.0.01	0.000731415	22559	ADD	0.100326	0.161398	0.386397	0.272297	GCL
5	102753981	PAM	ref	Mask1.0.01	0.00146283	22559	ADD	-0.071526	0.11507	0.386367	0.272284	OPL+ONL
19	45488777	PPM1N	ref	Mask1.0.01	0.000598431	22559	ADD	0.110778	0.178225	0.38634	0.272272	GCL
7	90245174	CFAP69	ref	Mask1.0.01	0.000265969	22559	ADD	-0.171859	0.276513	0.38629	0.27225	RPE
1	42733093	CLDN19	ref	Mask1.0.01	0.000886564	22559	ADD	0.0866848	0.139493	0.38617	0.272199	CSI
2	95274449	PROM2	ref	Mask1.0.01	0.000265969	22559	ADD	-0.172103	0.276967	0.386118	0.272177	RNFL
4	2793071	SH3BP2	ref	Mask1.0.01	0.00492043	22559	ADD	-0.0391096	0.0629407	0.386104	0.272171	OPL+ONL
2	86020216	POLR1A	ref	Mask1.0.01	0.0011747	22559	ADD	0.0753079	0.121198	0.386094	0.272166	CSI
16	31090842	VKORC1	ref	Mask1.0.01	0.00126335	22559	ADD	0.0757809	0.121962	0.386074	0.272158	IPL
11	1752752	CTSD	ref	Mask1.0.01	0.000421118	22559	ADD	-0.13254	0.213312	0.386069	0.272156	INL
9	33264879	CHMP5	ref	Mask1.0.01	0.00037679	22559	ADD	0.140628	0.226331	0.386063	0.272153	OPL+ONL
17	18315293	SMCR8	ref	Mask1.0.01	0.000155149	22559	ADD	-0.225013	0.362145	0.386057	0.27215	RPE
11	57181747	LRRC55	ref	Mask1.0.01	0.000465446	22559	ADD	-0.126616	0.203782	0.386052	0.272148	OPL+ONL
1	12063303	TNFRSF8	ref	Mask1.0.01	0.000155149	22559	ADD	-0.21598	0.347623	0.386021	0.272135	IPL
3	44494847	ZNF852	ref	Mask1.0.01	0.000221641	22559	ADD	-0.188196	0.302912	0.386002	0.272127	RNFL
22	43411196	MPPED1	ref	Mask1.0.01	0.000132985	22559	ADD	-0.242964	0.391068	0.385995	0.272124	RPE
1	197911902	LHX9	ref	Mask1.0.01	0.000664923	22559	ADD	0.108767	0.175069	0.385994	0.272123	RNFL
1	218345336	TGFB2	ref	Mask1.0.01	0.000332462	22559	ADD	-0.150532	0.242304	0.385957	0.272107	ISOS+PS
2	238060924	SCLY	ref	Mask1.0.01	0.00190611	22559	ADD	-0.0591542	0.095218	0.385952	0.272105	CSI
19	38403135	FAM98C	ref	Mask1.0.01	0.00048761	22559	ADD	0.127273	0.204868	0.38594	0.2721	GCC
16	57512181	CCDC102A	ref	Mask1.0.01	0.0014185	22559	ADD	0.0685068	0.110276	0.385928	0.272095	CSI
2	157736444	ACVR1	ref	Mask1.0.01	0.000842236	22559	ADD	-0.0938449	0.151066	0.385912	0.272088	INL
9	35161992	UNC13B	ref	Mask1.0.01	0.0111929	22559	ADD	0.0267839	0.0431154	0.385906	0.272085	RNFL
16	30573740	ZNF785	ref	Mask1.0.01	0.000199477	22559	ADD	0.198398	0.319388	0.385867	0.272069	RPE
15	75843307	UBE2Q2	ref	Mask1.0.01	0.000310297	22559	ADD	0.146467	0.235793	0.385846	0.27206	CSI
6	83859656	CYB5R4	ref	Mask1.0.01	0.000820072	22559	ADD	0.097932	0.157667	0.385804	0.272042	RNFL
13	46831546	HTR2A	ref	Mask1.0.01	0.000110821	22559	ADD	-0.266052	0.428356	0.385764	0.272024	RNFL
18	7231125	LRRC30	ref	Mask1.0.01	0.000110821	22559	ADD	-0.266107	0.428449	0.385756	0.272021	RNFL
7	2679522	AMZ1	ref	Mask1.0.01	0.000421118	22559	ADD	0.136579	0.219906	0.385742	0.272015	RNFL
1	171700160	VAMP4	ref	Mask1.0.01	0.000132985	22559	ADD	0.243448	0.391978	0.385734	0.272011	GCC
1	100266216	RTCA	ref	Mask1.0.01	0.000509774	22559	ADD	0.121576	0.195752	0.385733	0.272011	ISOS+PS
11	6595072	RRP8	ref	Mask1.0.01	0.000820072	22559	ADD	0.0949582	0.152895	0.385725	0.272007	INL
2	130342877	IMP4	ref	Mask1.0.01	0.00310297	22559	ADD	-0.0460902	0.0742135	0.385702	0.271998	CSI
16	681670	JMJD8	ref	Mask1.0.01	0.00121903	22559	ADD	-0.0803088	0.129318	0.385661	0.27198	RPE
1	27612064	FGR	ref	Mask1.0.01	0.00144067	22559	ADD	-0.0679904	0.109486	0.385636	0.271969	CSI
10	97458324	MMS19	ref	Mask1.0.01	0.000354626	22559	ADD	-0.145099	0.233655	0.385636	0.271969	OPL+ONL
10	122374696	PLEKHA1	ref	Mask1.0.01	0.000132985	22559	ADD	0.233145	0.375458	0.385595	0.271951	IPL
15	63189560	RAB8B	ref	Mask1.0.01	0.00101955	22559	ADD	-0.0848768	0.136686	0.385592	0.27195	GCL
17	76389456	UBE2O	ref	Mask1.0.01	0.000975221	22559	ADD	-0.082571	0.132978	0.385565	0.271939	CSI
13	41311267	NAA16	ref	Mask1.0.01	0.000775744	22559	ADD	0.0971966	0.156534	0.385556	0.271935	GCL
15	75355207	MAN2C1	ref	Mask1.0.01	0.00740281	22559	ADD	-0.0301803	0.0486056	0.385545	0.27193	CSI
7	100889994	ACHE	ref	Mask1.0.01	0.00128552	22559	ADD	0.0755646	0.121699	0.385533	0.271925	GCL
13	34942270	NBEA	ref	Mask1.0.01	0.000221641	22559	ADD	0.188033	0.302845	0.385501	0.271911	RPE
22	20424584	SCARF2	ref	Mask1.0.01	0.000110821	22559	ADD	-0.260049	0.418838	0.385495	0.271908	ISOS+PS
17	35092221	RAD51D	ref	Mask1.0.01	0.00048761	22559	ADD	0.12191	0.196359	0.385459	0.271893	IPL
22	36860988	NCF4	ref	Mask1.0.01	0.000531938	22559	ADD	0.118316	0.19059	0.385379	0.271859	OPL+ONL
7	33014114	NT5C3A	ref	Mask1.0.01	0.00135201	22559	ADD	-0.0732064	0.117926	0.385369	0.271854	IPL
11	19117099	ZDHHC13	ref	Mask1.0.01	0.000221641	22559	ADD	-0.18176	0.292799	0.385352	0.271847	GCL
12	12940775	GPRC5D	ref	Mask1.0.01	0.000908728	22559	ADD	-0.090252	0.145397	0.385305	0.271827	INL
16	68843531	TANGO6	ref	Mask1.0.01	0.000531938	22559	ADD	0.118311	0.190603	0.385292	0.271821	OPL+ONL
9	113297093	RNF183	ref	Mask1.0.01	0.00166231	22559	ADD	0.0666827	0.107433	0.385261	0.271808	INL
17	82614562	WDR45B	ref	Mask1.0.01	0.000398954	22559	ADD	0.136676	0.220203	0.385242	0.2718	OPL+ONL
12	48921518	FKBP11	ref	Mask1.0.01	0.00075358	22559	ADD	0.0997826	0.160766	0.385231	0.271795	OPL+ONL
17	38765691	PIP4K2B	ref	Mask1.0.01	0.00383439	22559	ADD	0.044247	0.0712901	0.38522	0.27179	OPL+ONL
1	160151586	ATP1A4	ref	Mask1.0.01	0.0224966	22559	ADD	-0.0191103	0.0307904	0.385217	0.271789	RPE
15	41895933	EHD4	ref	Mask1.0.01	0.00108604	22559	ADD	-0.0821894	0.132427	0.385194	0.271779	GCL
3	45755449	SLC6A20	ref	Mask1.0.01	0.00281484	22559	ADD	-0.0518287	0.0835089	0.38519	0.271777	ISOS+PS
8	106759483	ABRA	ref	Mask1.0.01	0.000842236	22559	ADD	-0.088868	0.143195	0.385154	0.271762	CSI
20	2101827	STK35	ref	Mask1.0.01	0.000199477	22559	ADD	-0.190266	0.306589	0.385132	0.271752	IPL
14	50326265	CDKL1	ref	Mask1.0.01	0.000531938	22559	ADD	0.121742	0.196172	0.385129	0.271751	GCC
3	172750682	ECT2	ref	Mask1.0.01	0.00106388	22559	ADD	-0.0790217	0.127334	0.385126	0.27175	CSI
7	92487020	PEX1	ref	Mask1.0.01	0.00622811	22559	ADD	0.0349334	0.0562967	0.385049	0.271717	ISOS+PS
1	111745299	AL049557.1	ref	Mask1.0.01	0.000243805	22559	ADD	0.173948	0.280331	0.385031	0.271709	INL
17	39687914	ERBB2	ref	Mask1.0.01	0.0102177	22559	ADD	0.0278013	0.0448047	0.385021	0.271704	RPE
1	34755047	GJB5	ref	Mask1.0.01	0.00480961	22559	ADD	-0.0373146	0.0601379	0.385001	0.271696	CSI
3	48856926	SLC25A20	ref	Mask1.0.01	0.00108604	22559	ADD	-0.0849933	0.136988	0.384951	0.271674	RNFL
11	537527	LRRC56	ref	Mask1.0.01	0.000288133	22559	ADD	-0.151714	0.24453	0.384936	0.271668	CSI
2	218382029	SLC11A1	ref	Mask1.0.01	0.00578483	22559	ADD	-0.0352881	0.0568767	0.384935	0.271667	IPL
1	20719731	SH2D5	ref	Mask1.0.01	0.000177313	22559	ADD	-0.204978	0.330383	0.384927	0.271664	OPL+ONL
1	151806071	RORC	ref	Mask1.0.01	0.00443282	22559	ADD	0.0422381	0.0680823	0.384893	0.271649	RPE
12	22448583	C2CD5	ref	Mask1.0.01	0.000398954	22559	ADD	0.140412	0.226328	0.384886	0.271646	GCC
1	51907956	RAB3B	ref	Mask1.0.01	0.000687087	22559	ADD	0.107064	0.172575	0.384882	0.271645	GCC
8	72537225	KCNB2	ref	Mask1.0.01	0.000820072	22559	ADD	0.0956418	0.154165	0.384877	0.271643	ISOS+PS
3	133598175	TOPBP1	ref	Mask1.0.01	0.00104171	22559	ADD	0.0846219	0.136403	0.384875	0.271642	OPL+ONL
21	29004384	RWDD2B	ref	Mask1.0.01	0.000421118	22559	ADD	0.136392	0.219852	0.38487	0.271639	RPE
22	42160013	TCF20	ref	Mask1.0.01	0.000509774	22559	ADD	-0.12422	0.200236	0.384859	0.271635	GCC
6	151656691	ESR1	ref	Mask1.0.01	0.00658274	22559	ADD	-0.0339887	0.0547899	0.384829	0.271622	ISOS+PS
17	82654973	RAB40B	ref	Mask1.0.01	0.000221641	22559	ADD	0.182474	0.294161	0.384799	0.271609	INL
19	35612735	HAUS5	ref	Mask1.0.01	0.000265969	22559	ADD	0.167774	0.270466	0.384789	0.271604	ISOS+PS
7	155458129	EN2	ref	Mask1.0.01	0.000531938	22559	ADD	-0.117325	0.189141	0.384779	0.2716	GCL
1	39955112	MFSD2A	ref	Mask1.0.01	0.0011747	22559	ADD	-0.0792858	0.127822	0.384749	0.271587	INL
3	193398967	ATP13A4	ref	Mask1.0.01	0.00514207	22559	ADD	-0.0380606	0.0613616	0.384732	0.27158	INL
4	121874481	TRPC3	ref	Mask1.0.01	0.00157365	22559	ADD	-0.0685443	0.110511	0.384706	0.271569	INL
11	6765626	OR2AG2	ref	Mask1.0.01	0.000110821	22559	ADD	-0.259952	0.419126	0.384677	0.271556	ISOS+PS
8	47773111	PRKDC	ref	Mask1.0.01	0.00443282	22559	ADD	0.0388578	0.0626515	0.384675	0.271555	CSI
18	45847609	EPG5	ref	Mask1.0.01	0.000709251	22559	ADD	-0.0966852	0.15589	0.384664	0.271551	CSI
5	143277931	NR3C1	ref	Mask1.0.01	0.000310297	22559	ADD	0.154742	0.24951	0.384628	0.271535	OPL+ONL
3	183635610	KLHL24	ref	Mask1.0.01	0.000288133	22559	ADD	0.159383	0.256997	0.384616	0.27153	GCL
19	18782773	COMP	ref	Mask1.0.01	0.0022829	22559	ADD	-0.0568887	0.0917314	0.384606	0.271526	INL
2	127183832	CYP27C1	ref	Mask1.0.01	0.000221641	22559	ADD	0.188104	0.303314	0.384602	0.271524	RNFL
4	157204182	GRIA2	ref	Mask1.0.01	0.000310297	22559	ADD	0.159256	0.256806	0.384576	0.271513	GCC
12	47734363	RAPGEF3	ref	Mask1.0.01	0.000687087	22559	ADD	-0.104402	0.168355	0.384564	0.271508	OPL+ONL
1	103616811	AMY2A	ref	Mask1.0.01	0.00110821	22559	ADD	0.0807366	0.130196	0.384542	0.271498	IPL
17	80991598	CHMP6	ref	Mask1.0.01	0.000310297	22559	ADD	-0.154802	0.249656	0.384476	0.27147	OPL+ONL
22	41576900	PMM1	ref	Mask1.0.01	0.00294783	22559	ADD	0.0503271	0.0811647	0.384476	0.27147	OPL+ONL
19	9178979	OR7D2	ref	Mask1.0.01	0.000398954	22559	ADD	-0.140055	0.225875	0.38447	0.271467	RPE
6	485154	EXOC2	ref	Mask1.0.01	0.000288133	22559	ADD	0.159295	0.256906	0.384465	0.271465	GCL
6	89433152	ANKRD6	ref	Mask1.0.01	0.00110821	22559	ADD	-0.0843234	0.135996	0.384455	0.271461	GCC
9	32886601	APTX	ref	Mask1.0.01	0.00403387	22559	ADD	-0.0422419	0.0681274	0.384453	0.27146	IPL
12	51186936	POU6F1	ref	Mask1.0.01	0.000398954	22559	ADD	0.140076	0.225926	0.38441	0.271441	RNFL
20	57351223	RAE1	ref	Mask1.0.01	0.000199477	22559	ADD	-0.193716	0.312449	0.384389	0.271432	ISOS+PS
17	75941507	ACOX1	ref	Mask1.0.01	0.00217208	22559	ADD	0.0588355	0.0948999	0.384368	0.271423	ISOS+PS
22	30522799	SEC14L6	ref	Mask1.0.01	0.00421118	22559	ADD	-0.0423091	0.0682436	0.384364	0.271422	ISOS+PS
1	201039512	CACNA1S	ref	Mask1.0.01	0.027683	22559	ADD	0.0166491	0.0268555	0.384339	0.271411	GCL
13	110712736	ING1	ref	Mask1.0.01	0.00161798	22559	ADD	-0.0678141	0.109398	0.384259	0.271376	OPL+ONL
2	27086747	KHK	ref	Mask1.0.01	0.00279268	22559	ADD	0.0532037	0.0858324	0.384222	0.27136	GCC
1	212432920	NENF	ref	Mask1.0.01	0.000620595	22559	ADD	-0.112321	0.18121	0.384197	0.27135	RNFL
20	38962299	DHX35	ref	Mask1.0.01	0.000775744	22559	ADD	0.100446	0.162055	0.384184	0.271344	RNFL
11	18933813	MRGPRX1	ref	Mask1.0.01	0.00037679	22559	ADD	-0.139232	0.224632	0.384178	0.271341	GCL
1	161766298	ATF6	ref	Mask1.0.01	0.000310297	22559	ADD	-0.159104	0.256697	0.384168	0.271337	GCC
11	5596109	TRIM6	ref	Mask1.0.01	0.00048761	22559	ADD	-0.116528	0.188009	0.384151	0.27133	CSI
11	4994851	OR51L1	ref	Mask1.0.01	0.000243805	22559	ADD	0.171885	0.277331	0.384132	0.271322	IPL
11	20599594	SLC6A5	ref	Mask1.0.01	0.00197261	22559	ADD	-0.063049	0.101735	0.384077	0.271298	RPE
3	151733916	AADACL2	ref	Mask1.0.01	0.00037679	22559	ADD	-0.144061	0.232455	0.384076	0.271297	RNFL
11	27040725	BBOX1	ref	Mask1.0.01	0.00144067	22559	ADD	0.0678408	0.109478	0.383998	0.271264	CSI
9	137188660	SSNA1	ref	Mask1.0.01	0.00113037	22559	ADD	-0.0832207	0.134302	0.383968	0.271251	RPE
19	57900296	ZNF417	ref	Mask1.0.01	0.00438849	22559	ADD	0.0389923	0.0629277	0.383948	0.271242	CSI
15	84980440	PDE8A	ref	Mask1.0.01	0.00108604	22559	ADD	-0.085128	0.137385	0.383945	0.271241	GCC
8	51319577	PXDNL	ref	Mask1.0.01	0.00219425	22559	ADD	0.0577618	0.0932215	0.383928	0.271234	GCL
5	141958328	RNF14	ref	Mask1.0.01	0.000642759	22559	ADD	0.101463	0.163753	0.383917	0.271229	CSI
12	109850945	GLTP	ref	Mask1.0.01	0.000155149	22559	ADD	0.224807	0.362828	0.383901	0.271222	GCC
16	20702816	THUMPD1	ref	Mask1.0.01	0.000288133	22559	ADD	-0.160435	0.258936	0.383897	0.27122	OPL+ONL
10	126424997	C10orf90	ref	Mask1.0.01	0.000221641	22559	ADD	0.183753	0.296574	0.383887	0.271216	ISOS+PS
6	24649979	TDP2	ref	Mask1.0.01	0.000310297	22559	ADD	0.146011	0.235667	0.383863	0.271206	CSI
5	136975298	SPOCK1	ref	Mask1.0.01	0.000155149	22559	ADD	0.215382	0.347647	0.383833	0.271193	IPL
6	39104063	SAYSD1	ref	Mask1.0.01	0.000509774	22559	ADD	-0.118986	0.192057	0.383828	0.27119	IPL
17	28855010	ERAL1	ref	Mask1.0.01	0.00157365	22559	ADD	-0.0690359	0.111435	0.383804	0.27118	ISOS+PS
1	220094132	IARS2	ref	Mask1.0.01	0.000310297	22559	ADD	-0.158754	0.256257	0.383793	0.271176	RNFL
20	3888839	PANK2	ref	Mask1.0.01	0.00296999	22559	ADD	0.0514193	0.0830004	0.383788	0.271173	RNFL
12	100199122	ACTR6	ref	Mask1.0.01	0.000820072	22559	ADD	0.0954717	0.154111	0.383777	0.271169	OPL+ONL
19	1107637	SBNO2	ref	Mask1.0.01	0.00633893	22559	ADD	0.0342479	0.0552841	0.383766	0.271164	INL
6	31765590	VWA7	ref	Mask1.0.01	0.00152932	22559	ADD	0.0658189	0.106255	0.383708	0.271139	CSI
2	207821288	PLEKHM3	ref	Mask1.0.01	0.00106388	22559	ADD	0.0835693	0.134912	0.383704	0.271137	OPL+ONL
7	16599779	ANKMY2	ref	Mask1.0.01	0.000354626	22559	ADD	0.143416	0.231545	0.38364	0.271109	GCL
19	15468645	PGLYRP2	ref	Mask1.0.01	0.000288133	22559	ADD	-0.160953	0.259862	0.383631	0.271105	ISOS+PS
4	184755595	ACSL1	ref	Mask1.0.01	0.000132985	22559	ADD	-0.235127	0.379625	0.383617	0.271099	INL
1	228735479	RHOU	ref	Mask1.0.01	0.000531938	22559	ADD	0.117048	0.188993	0.383561	0.271076	GCL
10	125784980	UROS	ref	Mask1.0.01	0.000908728	22559	ADD	0.089598	0.144672	0.383552	0.271072	GCL
12	110846769	CCDC63	ref	Mask1.0.01	0.000265969	22559	ADD	0.157801	0.254799	0.383551	0.271071	CSI
3	128153481	EEFSEC	ref	Mask1.0.01	0.00234939	22559	ADD	-0.057767	0.0932781	0.383531	0.271063	RPE
11	94377316	GPR83	ref	Mask1.0.01	0.000554103	22559	ADD	0.118964	0.192099	0.383515	0.271056	GCC
4	95162504	UNC5C	ref	Mask1.0.01	0.00119686	22559	ADD	0.0784393	0.126662	0.383506	0.271052	INL
20	45540626	EPPIN	ref	Mask1.0.01	0.000332462	22559	ADD	0.153241	0.247458	0.383482	0.271041	RNFL
17	50426158	ACSF2	ref	Mask1.0.01	0.00164014	22559	ADD	-0.0690792	0.111552	0.383478	0.27104	RPE
19	29665459	PLEKHF1	ref	Mask1.0.01	0.000886564	22559	ADD	-0.0938779	0.151602	0.383459	0.271032	RPE
17	67070444	HELZ	ref	Mask1.0.01	0.00352409	22559	ADD	-0.0460195	0.0743214	0.383403	0.271008	OPL+ONL
6	33208500	RING1	ref	Mask1.0.01	0.000110821	22559	ADD	0.257665	0.416129	0.383401	0.271007	INL
4	145098288	ABCE1	ref	Mask1.0.01	0.00075358	22559	ADD	0.0936698	0.151279	0.383393	0.271003	CSI
10	93612537	PDE6C	ref	Mask1.0.01	0.000620595	22559	ADD	0.103184	0.166647	0.383382	0.270998	CSI
2	223975045	SERPINE2	ref	Mask1.0.01	0.0098187	22559	ADD	-0.0276114	0.0445949	0.38336	0.270989	OPL+ONL
4	168863770	CBR4	ref	Mask1.0.01	0.00755796	22559	ADD	-0.0314553	0.050803	0.383361	0.270989	ISOS+PS
3	48467798	SHISA5	ref	Mask1.0.01	0.000199477	22559	ADD	0.181952	0.293889	0.383307	0.270966	CSI
2	157526767	ACVR1C	ref	Mask1.0.01	0.00312514	22559	ADD	-0.0501019	0.080925	0.383304	0.270965	RPE
2	201071433	NDUFB3	ref	Mask1.0.01	0.00270402	22559	ADD	0.0540126	0.0872452	0.383271	0.270951	GCC
12	7470811	CD163	ref	Mask1.0.01	0.000155149	22559	ADD	0.216589	0.349855	0.383264	0.270947	GCL
4	176683538	VEGFC	ref	Mask1.0.01	0.000110821	22559	ADD	-0.244043	0.394201	0.383263	0.270947	CSI
10	113854661	NHLRC2	ref	Mask1.0.01	0.00175096	22559	ADD	0.0614926	0.0993292	0.383258	0.270945	CSI
1	44118821	KLF17	ref	Mask1.0.01	0.000199477	22559	ADD	-0.197783	0.319492	0.383228	0.270932	RNFL
19	40778242	RAB4B-EGLN2	ref	Mask1.0.01	0.00115253	22559	ADD	0.0804891	0.130027	0.383186	0.270914	ISOS+PS
7	128297685	RBM28	ref	Mask1.0.01	0.000930892	22559	ADD	-0.0916121	0.147997	0.383179	0.270911	RNFL
4	75513946	THAP6	ref	Mask1.0.01	0.00531938	22559	ADD	0.0376233	0.0607808	0.383161	0.270903	ISOS+PS
15	89677764	PEX11A	ref	Mask1.0.01	0.000177313	22559	ADD	0.20428	0.330027	0.383138	0.270893	OPL+ONL
2	10570754	NOL10	ref	Mask1.0.01	0.00199477	22559	ADD	0.0602003	0.0972612	0.383106	0.270879	IPL
2	219054424	IHH	ref	Mask1.0.01	0.00410036	22559	ADD	0.0423133	0.0683626	0.383103	0.270878	GCL
12	6828407	P3H3	ref	Mask1.0.01	0.00199477	22559	ADD	0.0626381	0.101201	0.383096	0.270875	RNFL
9	122144058	NDUFA8	ref	Mask1.0.01	0.00104171	22559	ADD	-0.0846309	0.136735	0.383089	0.270872	ISOS+PS
17	1633858	SCARF1	ref	Mask1.0.01	0.00265969	22559	ADD	-0.0526846	0.0851223	0.383072	0.270865	INL
6	116681187	KPNA5	ref	Mask1.0.01	0.000576267	22559	ADD	0.111811	0.180656	0.383058	0.270859	IPL
3	32817997	TRIM71	ref	Mask1.0.01	0.000243805	22559	ADD	-0.175113	0.282944	0.383032	0.270847	ISOS+PS
1	59893308	CYP2J2	ref	Mask1.0.01	0.00270402	22559	ADD	-0.0495514	0.080066	0.383015	0.27084	CSI
17	48595751	HOXB6	ref	Mask1.0.01	0.00148499	22559	ADD	-0.0697173	0.112651	0.383011	0.270838	IPL
4	41935129	TMEM33	ref	Mask1.0.01	0.000221641	22559	ADD	0.181262	0.292894	0.382992	0.27083	GCL
7	100400826	ZCWPW1	ref	Mask1.0.01	0.00048761	22559	ADD	-0.12221	0.197482	0.382969	0.27082	GCL
20	44302840	FITM2	ref	Mask1.0.01	0.000177313	22559	ADD	-0.203209	0.328381	0.382941	0.270808	INL
12	48857145	RND1	ref	Mask1.0.01	0.000820072	22559	ADD	0.0953518	0.154086	0.38294	0.270808	OPL+ONL
7	77537295	PTPN12	ref	Mask1.0.01	0.000132985	22559	ADD	-0.232378	0.375527	0.38292	0.270799	IPL
15	51341655	GLDN	ref	Mask1.0.01	0.0120573	22559	ADD	-0.024866	0.0401842	0.382915	0.270797	INL
22	24585620	LRRC75B	ref	Mask1.0.01	0.000820072	22559	ADD	0.0953276	0.154061	0.38287	0.270778	ISOS+PS
17	9771434	DHRS7C	ref	Mask1.0.01	0.00155149	22559	ADD	-0.0711888	0.115054	0.382843	0.270766	GCC
19	6583183	CD70	ref	Mask1.0.01	0.0008644	22559	ADD	-0.0925623	0.149598	0.382839	0.270764	OPL+ONL
20	38601934	ARHGAP40	ref	Mask1.0.01	0.00214992	22559	ADD	0.0554872	0.0896835	0.382791	0.270743	CSI
1	156728442	RRNAD1	ref	Mask1.0.01	0.000332462	22559	ADD	0.149894	0.242277	0.382777	0.270737	ISOS+PS
9	39072767	CNTNAP3	ref	Mask1.0.01	0.00350193	22559	ADD	-0.0462743	0.0747945	0.382773	0.270736	ISOS+PS
9	113444731	RGS3	ref	Mask1.0.01	0.00135201	22559	ADD	-0.0736775	0.119088	0.382767	0.270733	INL
17	75500261	CASKIN2	ref	Mask1.0.01	0.000531938	22559	ADD	0.117059	0.18921	0.382752	0.270727	GCL
10	80336105	DYDC1	ref	Mask1.0.01	0.000132985	22559	ADD	-0.236874	0.382886	0.382732	0.270718	ISOS+PS
20	8077251	PLCB1	ref	Mask1.0.01	0.000221641	22559	ADD	0.172429	0.27872	0.382723	0.270714	CSI
3	180602163	TTC14	ref	Mask1.0.01	0.00048761	22559	ADD	-0.122645	0.198247	0.382723	0.270714	INL
19	14826241	OR7A5	ref	Mask1.0.01	0.000110821	22559	ADD	-0.265253	0.428774	0.382706	0.270707	RNFL
21	45073853	ADARB1	ref	Mask1.0.01	0.000820072	22559	ADD	0.094535	0.152815	0.382695	0.270702	INL
11	123902167	OR8D4	ref	Mask1.0.01	0.000155149	22559	ADD	-0.217291	0.351271	0.382648	0.270682	INL
3	23889951	NKIRAS1	ref	Mask1.0.01	0.000155149	22559	ADD	0.224501	0.362945	0.382609	0.270665	GCC
3	50362613	CACNA2D2	ref	Mask1.0.01	0.000842236	22559	ADD	0.0962048	0.155532	0.38261	0.270665	RPE
21	14108813	LIPI	ref	Mask1.0.01	0.00248238	22559	ADD	0.0546645	0.0883764	0.382594	0.270658	OPL+ONL
1	244840638	HNRNPU	ref	Mask1.0.01	0.00037679	22559	ADD	0.144062	0.232907	0.382591	0.270657	GCC
17	7884796	CHD3	ref	Mask1.0.01	0.00527506	22559	ADD	0.0373526	0.0603892	0.38258	0.270653	GCL
20	45812576	UBE2C	ref	Mask1.0.01	0.000398954	22559	ADD	0.139704	0.225864	0.382582	0.270653	RPE
14	54938949	WDHD1	ref	Mask1.0.01	0.00157365	22559	ADD	-0.0704704	0.113933	0.382575	0.27065	RNFL
1	151156664	SCNM1	ref	Mask1.0.01	0.000332476	22558	ADD	-0.149264	0.241331	0.382544	0.270637	OPL+ONL
2	86020216	POLR1A	ref	Mask1.0.01	0.0011747	22559	ADD	-0.0815672	0.131883	0.382521	0.270627	RNFL
15	73978926	STOML1	ref	Mask1.0.01	0.00214992	22559	ADD	-0.0587303	0.0949632	0.382484	0.270611	OPL+ONL
13	30932656	TEX26	ref	Mask1.0.01	0.000221641	22559	ADD	0.182536	0.29515	0.382481	0.27061	OPL+ONL
17	81666737	CCDC137	ref	Mask1.0.01	0.00106388	22559	ADD	0.0827947	0.133876	0.382474	0.270607	GCL
12	6913745	ENO2	ref	Mask1.0.01	0.000620595	22559	ADD	0.108225	0.174999	0.38246	0.270601	GCL
17	64039080	ERN1	ref	Mask1.0.01	0.000177313	22559	ADD	-0.203382	0.328867	0.382458	0.2706	INL
3	39107704	TTC21A	ref	Mask1.0.01	0.00164014	22559	ADD	0.067266	0.108774	0.38242	0.270583	OPL+ONL
20	45293445	MATN4	ref	Mask1.0.01	0.00283701	22559	ADD	0.0483025	0.0781102	0.382405	0.270577	CSI
10	7750962	KIN	ref	Mask1.0.01	0.000842236	22559	ADD	-0.0962947	0.155724	0.38238	0.270566	RNFL
14	36580004	NKX2-8	ref	Mask1.0.01	0.000797908	22559	ADD	-0.0958353	0.154986	0.382356	0.270556	INL
20	35172072	PROCR	ref	Mask1.0.01	0.000509774	22559	ADD	-0.119846	0.193821	0.382339	0.270549	INL
1	100872372	EXTL2	ref	Mask1.0.01	0.000687087	22559	ADD	0.104262	0.168621	0.382323	0.270541	ISOS+PS
17	1762029	SERPINF1	ref	Mask1.0.01	0.00219425	22559	ADD	0.0576984	0.0933158	0.382311	0.270536	GCL
7	48171458	ABCA13	ref	Mask1.0.01	0.0395629	22559	ADD	-0.0141434	0.0228745	0.382298	0.270531	INL
16	81444808	CMIP	ref	Mask1.0.01	0.000243805	22559	ADD	-0.172536	0.279079	0.382214	0.270494	GCL
1	13049476	PRAMEF27	ref	Mask1.0.01	0.000642759	22559	ADD	0.0976543	0.157967	0.382165	0.270473	OPL+ONL
5	140882124	PCDHA13	ref	Mask1.0.01	0.000797908	22559	ADD	0.0962716	0.155731	0.382164	0.270473	OPL+ONL
22	37051736	KCTD17	ref	Mask1.0.01	0.000110821	22559	ADD	-0.258056	0.417449	0.382141	0.270463	OPL+ONL
16	11976734	SNX29	ref	Mask1.0.01	0.000332462	22559	ADD	0.146862	0.237578	0.382129	0.270458	IPL
5	69560191	GTF2H2C	ref	Mask1.0.01	0.000443282	22559	ADD	0.128641	0.208114	0.382084	0.270438	INL
1	114673090	AMPD1	ref	Mask1.0.01	0.00988519	22559	ADD	-0.0272989	0.044164	0.38208	0.270437	GCL
2	37342827	QPCT	ref	Mask1.0.01	0.00281484	22559	ADD	-0.0528518	0.0855035	0.382078	0.270436	GCC
6	109978256	GPR6	ref	Mask1.0.01	0.000310297	22559	ADD	0.154265	0.249573	0.382066	0.270431	OPL+ONL
6	33721662	IP6K3	ref	Mask1.0.01	0.000110821	22559	ADD	-0.258091	0.417547	0.382064	0.27043	OPL+ONL
10	29289061	LYZL1	ref	Mask1.0.01	0.000221641	22559	ADD	0.183306	0.296558	0.382063	0.27043	ISOS+PS
19	16479061	CALR3	ref	Mask1.0.01	0.000687087	22559	ADD	-0.106424	0.17218	0.382041	0.27042	RPE
19	6752160	SH2D3A	ref	Mask1.0.01	0.00106388	22559	ADD	0.0855924	0.138485	0.382001	0.270402	RNFL
2	185738804	FSIP2	ref	Mask1.0.01	0.00075358	22559	ADD	-0.0935345	0.15134	0.381976	0.270392	CSI
16	69741871	NOB1	ref	Mask1.0.01	0.000265969	22559	ADD	0.165749	0.26819	0.381956	0.270383	INL
12	71686082	TMEM19	ref	Mask1.0.01	0.00110821	22559	ADD	-0.0814009	0.131713	0.381946	0.270379	INL
10	110567695	SMC3	ref	Mask1.0.01	0.000332462	22559	ADD	0.152863	0.247352	0.381921	0.270368	RPE
12	53191323	ITGB7	ref	Mask1.0.01	0.00516424	22559	ADD	0.0358868	0.0580781	0.381807	0.270319	CSI
3	10248023	TATDN2	ref	Mask1.0.01	0.000132985	22559	ADD	0.235618	0.381321	0.3818	0.270316	OPL+ONL
16	11976734	SNX29	ref	Mask1.0.01	0.000332462	22559	ADD	0.147726	0.239082	0.381784	0.270309	GCL
12	124776856	SCARB1	ref	Mask1.0.01	0.00246022	22559	ADD	-0.0563256	0.0911586	0.381783	0.270308	RPE
4	88007635	PKD2	ref	Mask1.0.01	0.00166231	22559	ADD	-0.065738	0.106399	0.38173	0.270286	IPL
11	45909663	PEX16	ref	Mask1.0.01	0.000132985	22559	ADD	0.241644	0.391128	0.381693	0.270269	RNFL
9	70529060	TRPM3	ref	Mask1.0.01	0.00119686	22559	ADD	0.0785391	0.127131	0.381654	0.270253	OPL+ONL
4	165327667	MSMO1	ref	Mask1.0.01	0.00048761	22559	ADD	-0.122521	0.198325	0.381651	0.270251	INL
2	216672105	IGFBP5	ref	Mask1.0.01	0.000110821	22559	ADD	0.257968	0.417581	0.381636	0.270245	OPL+ONL
12	121209861	P2RX4	ref	Mask1.0.01	0.000110821	22559	ADD	-0.264739	0.428543	0.381633	0.270243	RPE
6	63521746	PTP4A1	ref	Mask1.0.01	0.000132985	22559	ADD	-0.234665	0.379871	0.381614	0.270235	INL
3	197668867	RUBCN	ref	Mask1.0.01	0.000221641	22559	ADD	-0.183367	0.296831	0.381612	0.270234	ISOS+PS
17	42900797	G6PC	ref	Mask1.0.01	0.00144067	22559	ADD	-0.0676155	0.109457	0.381601	0.27023	CSI
17	68511780	PRKAR1A	ref	Mask1.0.01	0.000221641	22559	ADD	-0.187786	0.303997	0.381582	0.270221	GCC
11	832887	CD151	ref	Mask1.0.01	0.00126335	22559	ADD	-0.0721969	0.11688	0.381554	0.27021	CSI
2	108534355	LIMS1	ref	Mask1.0.01	0.00403387	22559	ADD	-0.0425726	0.0689231	0.381531	0.2702	GCL
14	73136418	PSEN1	ref	Mask1.0.01	0.0014185	22559	ADD	-0.0724764	0.117339	0.381513	0.270192	ISOS+PS
16	69187129	SNTB2	ref	Mask1.0.01	0.000443282	22559	ADD	0.128355	0.207815	0.381479	0.270177	INL
17	42810134	BECN1	ref	Mask1.0.01	0.000221641	22559	ADD	-0.187808	0.304078	0.381466	0.270171	GCC
9	113313222	WDR31	ref	Mask1.0.01	0.0011747	22559	ADD	0.0792457	0.128307	0.381463	0.27017	OPL+ONL
5	141620876	HDAC3	ref	Mask1.0.01	0.000155149	22559	ADD	-0.224213	0.363035	0.381439	0.27016	GCC
17	48026167	COPZ2	ref	Mask1.0.01	0.000288133	22559	ADD	-0.160585	0.260012	0.381439	0.27016	ISOS+PS
1	30711277	MATN1	ref	Mask1.0.01	0.00367924	22559	ADD	0.0447109	0.0724003	0.381369	0.27013	INL
10	17752201	TMEM236	ref	Mask1.0.01	0.0149386	22559	ADD	-0.0211863	0.0343076	0.381356	0.270124	CSI
17	41619442	KRT17	ref	Mask1.0.01	0.00124119	22559	ADD	-0.0794015	0.128581	0.381332	0.270114	GCC
12	15882387	STRAP	ref	Mask1.0.01	0.000199477	22559	ADD	0.197258	0.319436	0.381332	0.270114	RPE
15	42067009	PLA2G4D	ref	Mask1.0.01	0.00128552	22559	ADD	-0.0751907	0.121762	0.38133	0.270113	GCL
11	102347211	BIRC2	ref	Mask1.0.01	0.000465446	22559	ADD	-0.125838	0.203786	0.381307	0.270103	OPL+ONL
1	119648411	PHGDH	ref	Mask1.0.01	0.00381223	22559	ADD	0.0443589	0.071838	0.381289	0.270095	ISOS+PS
2	232520388	PRSS56	ref	Mask1.0.01	0.000132985	22559	ADD	-0.222186	0.359826	0.381282	0.270092	CSI
9	6011025	RANBP6	ref	Mask1.0.01	0.00037679	22559	ADD	0.140323	0.227256	0.381267	0.270085	ISOS+PS
15	40405485	IVD	ref	Mask1.0.01	0.00392305	22559	ADD	0.0434817	0.0704197	0.381264	0.270084	OPL+ONL
5	150485818	NDST1	ref	Mask1.0.01	0.000731415	22559	ADD	-0.103073	0.166929	0.381262	0.270083	RNFL
19	41549518	CEACAM21	ref	Mask1.0.01	0.000110821	22559	ADD	0.265203	0.42953	0.381215	0.270063	GCC
19	35124513	LGI4	ref	Mask1.0.01	0.00365708	22559	ADD	-0.0463313	0.075041	0.381199	0.270056	GCC
5	123344890	CEP120	ref	Mask1.0.01	0.000288133	22559	ADD	-0.150912	0.244451	0.381121	0.270023	CSI
6	116681187	KPNA5	ref	Mask1.0.01	0.000576267	22559	ADD	0.106777	0.172961	0.381119	0.270022	CSI
16	3263800	ZNF263	ref	Mask1.0.01	0.000132985	22559	ADD	-0.222077	0.359738	0.381094	0.270011	CSI
1	157830911	CD5L	ref	Mask1.0.01	0.00325812	22559	ADD	-0.0469823	0.076106	0.381093	0.270011	IPL
12	56449502	MIP	ref	Mask1.0.01	0.000265969	22559	ADD	-0.164946	0.267212	0.381041	0.269988	GCL
14	100537147	BEGAIN	ref	Mask1.0.01	0.000110821	22559	ADD	-0.265119	0.429501	0.381024	0.269981	GCC
1	236664141	ACTN2	ref	Mask1.0.01	0.00164014	22559	ADD	-0.0674089	0.109205	0.381024	0.269981	ISOS+PS
2	75046463	TACR1	ref	Mask1.0.01	0.000509774	22559	ADD	0.120228	0.1948	0.380919	0.269935	OPL+ONL
20	23362182	GZF1	ref	Mask1.0.01	0.000110821	22559	ADD	-0.264426	0.428463	0.380874	0.269916	RNFL
1	161524540	HSPA6	ref	Mask1.0.01	0.000155149	22559	ADD	0.223569	0.36227	0.380853	0.269907	RNFL
6	31971091	STK19	ref	Mask1.0.01	0.00048761	22559	ADD	0.116026	0.188009	0.380852	0.269906	CSI
17	4739833	ZMYND15	ref	Mask1.0.01	0.000243805	22559	ADD	0.174459	0.282694	0.380851	0.269906	ISOS+PS
20	5544439	GPCPD1	ref	Mask1.0.01	0.000199477	22559	ADD	0.197018	0.319266	0.380807	0.269887	RPE
19	58126248	ZNF329	ref	Mask1.0.01	0.000199477	22559	ADD	-0.192007	0.311145	0.380808	0.269887	OPL+ONL
22	29268009	EWSR1	ref	Mask1.0.01	0.00159582	22559	ADD	-0.0669826	0.10855	0.38077	0.269871	IPL
2	74421678	WDR54	ref	Mask1.0.01	0.000110821	22559	ADD	-0.256802	0.416173	0.380758	0.269866	INL
19	3594507	TBXA2R	ref	Mask1.0.01	0.000421118	22559	ADD	-0.131068	0.212416	0.380733	0.269855	GCL
12	48965340	WNT10B	ref	Mask1.0.01	0.000930892	22559	ADD	0.0882078	0.142956	0.380721	0.26985	GCL
16	48244300	LONP2	ref	Mask1.0.01	0.00197261	22559	ADD	-0.0611667	0.0991319	0.380717	0.269848	OPL+ONL
1	54169651	CYB5RL	ref	Mask1.0.01	0.00562968	22559	ADD	0.0363752	0.0589527	0.380718	0.269848	ISOS+PS
2	26457203	OTOF	ref	Mask1.0.01	0.0135644	22559	ADD	0.0242148	0.0392477	0.380655	0.269821	RPE
5	74640023	HEXB	ref	Mask1.0.01	0.00323596	22559	ADD	0.0491041	0.0795896	0.380648	0.269818	RNFL
5	176810519	UNC5A	ref	Mask1.0.01	0.00161798	22559	ADD	-0.0677686	0.109844	0.380633	0.269812	ISOS+PS
4	68646597	UGT2B15	ref	Mask1.0.01	0.00673789	22559	ADD	0.0325515	0.0527636	0.380604	0.269799	IPL
3	108958248	MORC1	ref	Mask1.0.01	0.000398954	22559	ADD	0.134701	0.218342	0.380601	0.269798	GCL
19	32691961	NUDT19	ref	Mask1.0.01	0.00195044	22559	ADD	0.0617073	0.100024	0.380596	0.269796	ISOS+PS
5	141177790	PCDHB8	ref	Mask1.0.01	0.000354626	22559	ADD	0.143527	0.232657	0.380571	0.269785	INL
15	63276018	APH1B	ref	Mask1.0.01	0.000265969	22559	ADD	0.16394	0.265757	0.38054	0.269772	IPL
8	143267433	GLI4	ref	Mask1.0.01	0.000110821	22559	ADD	-0.255317	0.413888	0.380536	0.26977	GCL
18	63586989	SERPINB13	ref	Mask1.0.01	0.00159582	22559	ADD	0.0673937	0.109253	0.380515	0.269761	GCL
20	35455164	CEP250	ref	Mask1.0.01	0.0008644	22559	ADD	0.0926023	0.150131	0.380454	0.269735	ISOS+PS
16	1826941	FAHD1	ref	Mask1.0.01	0.000797908	22559	ADD	-0.0946382	0.153445	0.380387	0.269706	IPL
10	125836337	DHX32	ref	Mask1.0.01	0.000265969	22559	ADD	0.166375	0.26976	0.380384	0.269704	OPL+ONL
14	52639915	ERO1A	ref	Mask1.0.01	0.000332462	22559	ADD	-0.148056	0.240066	0.380357	0.269692	INL
17	80415165	ENDOV	ref	Mask1.0.01	0.000155149	22559	ADD	0.216017	0.350275	0.380325	0.269679	GCL
19	3136033	GNA15	ref	Mask1.0.01	0.000731415	22559	ADD	0.0994428	0.161249	0.380323	0.269678	GCL
16	74712955	FA2H	ref	Mask1.0.01	0.00037679	22559	ADD	0.139653	0.226456	0.380308	0.269671	OPL+ONL
12	54033050	HOXC5	ref	Mask1.0.01	0.00113037	22559	ADD	0.0800371	0.129789	0.380284	0.269661	GCL
16	11976734	SNX29	ref	Mask1.0.01	0.000332462	22559	ADD	-0.152572	0.247419	0.38026	0.269651	RPE
6	13621498	RANBP9	ref	Mask1.0.01	0.000886564	22559	ADD	-0.0937299	0.152006	0.38022	0.269633	GCC
3	48625723	SLC26A6	ref	Mask1.0.01	0.0098187	22559	ADD	-0.0272271	0.044157	0.380194	0.269622	IPL
7	140518420	DENND2A	ref	Mask1.0.01	0.000110821	22559	ADD	-0.243037	0.394159	0.380192	0.269621	CSI
11	66050729	SF3B2	ref	Mask1.0.01	0.000398954	22559	ADD	0.139287	0.225898	0.380183	0.269617	RPE
1	11654375	FBXO44	ref	Mask1.0.01	0.000243805	22559	ADD	-0.163912	0.265847	0.380152	0.269604	CSI
3	167478684	WDR49	ref	Mask1.0.01	0.000997385	22559	ADD	-0.0846327	0.137267	0.380138	0.269598	IPL
2	148875227	KIF5C	ref	Mask1.0.01	0.00341327	22559	ADD	0.0439381	0.0712656	0.380123	0.269591	CSI
4	147637785	PRMT9	ref	Mask1.0.01	0.000554103	22559	ADD	-0.118457	0.192134	0.380112	0.269586	GCC
16	88638572	IL17C	ref	Mask1.0.01	0.000310297	22559	ADD	-0.152544	0.247424	0.380106	0.269584	GCL
15	39934115	EIF2AK4	ref	Mask1.0.01	0.000820072	22559	ADD	-0.0971738	0.157622	0.380072	0.269569	RPE
17	80219699	SLC26A11	ref	Mask1.0.01	0.014318	22559	ADD	-0.0228616	0.0370833	0.380064	0.269566	INL
19	1259384	CIRBP	ref	Mask1.0.01	0.000132985	22559	ADD	-0.234999	0.381192	0.380054	0.269561	OPL+ONL
11	86374736	CCDC81	ref	Mask1.0.01	0.000155149	22559	ADD	-0.218342	0.354178	0.38004	0.269555	ISOS+PS
9	97904489	TRMO	ref	Mask1.0.01	0.000731415	22559	ADD	0.0995061	0.161415	0.380023	0.269548	GCL
1	92029985	EPHX4	ref	Mask1.0.01	0.000110821	22559	ADD	0.264737	0.429476	0.379972	0.269526	GCC
15	42942897	UBR1	ref	Mask1.0.01	0.00119686	22559	ADD	0.0804557	0.130522	0.379968	0.269524	RNFL
19	15912367	CYP4F11	ref	Mask1.0.01	0.00602864	22559	ADD	0.0345994	0.0561311	0.379952	0.269517	IPL
19	44662278	CEACAM19	ref	Mask1.0.01	0.000243805	22559	ADD	0.172042	0.279108	0.379949	0.269516	GCL
22	39743044	ENTHD1	ref	Mask1.0.01	0.00037679	22559	ADD	-0.143253	0.232403	0.379949	0.269516	RPE
9	21077104	IFNB1	ref	Mask1.0.01	0.00226074	22559	ADD	-0.0567172	0.0920141	0.379945	0.269514	ISOS+PS
9	98120975	CORO2A	ref	Mask1.0.01	0.00232723	22559	ADD	-0.0558527	0.0906139	0.379926	0.269506	GCL
11	576470	PHRF1	ref	Mask1.0.01	0.00257104	22559	ADD	0.0545093	0.0884345	0.379925	0.269506	RNFL
9	70258978	SMC5	ref	Mask1.0.01	0.000775744	22559	ADD	0.10014	0.162467	0.379913	0.269501	GCC
8	12182096	FAM86B1	ref	Mask1.0.01	0.000470009	22340	ADD	-0.123774	0.20081	0.379915	0.269501	IPL
17	10672474	SCO1	ref	Mask1.0.01	0.00148499	22559	ADD	0.0704348	0.114274	0.379908	0.269498	OPL+ONL
19	35533455	GAPDHS	ref	Mask1.0.01	0.00414469	22559	ADD	-0.0416398	0.0675594	0.37988	0.269486	IPL
3	126103562	ALDH1L1	ref	Mask1.0.01	0.0120129	22559	ADD	0.0256742	0.0416567	0.379859	0.269477	RPE
21	43772511	CSTB	ref	Mask1.0.01	0.000354626	22559	ADD	0.143819	0.233355	0.379837	0.269468	OPL+ONL
2	217730	SH3YL1	ref	Mask1.0.01	0.000310297	22559	ADD	-0.153287	0.248729	0.379801	0.269452	INL
3	179347709	MFN1	ref	Mask1.0.01	0.00472095	22559	ADD	0.0398039	0.06459	0.379771	0.269439	ISOS+PS
14	24249114	TGM1	ref	Mask1.0.01	0.00906512	22559	ADD	-0.028297	0.0459206	0.379723	0.269418	IPL
13	51584455	WDFY2	ref	Mask1.0.01	0.000310297	22559	ADD	-0.157739	0.255984	0.379712	0.269413	RPE
9	137434364	ENTPD8	ref	Mask1.0.01	0.000155149	22559	ADD	0.216368	0.35113	0.37971	0.269413	INL
21	36460621	CLDN14	ref	Mask1.0.01	0.00305865	22559	ADD	0.0486862	0.0790102	0.379703	0.26941	GCL
2	240713761	KIF1A	ref	Mask1.0.01	0.00170664	22559	ADD	-0.0674502	0.109467	0.379667	0.269394	RNFL
11	17719571	MYOD1	ref	Mask1.0.01	0.00190611	22559	ADD	0.0621329	0.100839	0.379655	0.269389	OPL+ONL
19	1407569	DAZAP1	ref	Mask1.0.01	0.000110821	22559	ADD	0.264687	0.429576	0.379651	0.269387	GCC
5	180300698	GFPT2	ref	Mask1.0.01	0.00350193	22559	ADD	0.0460802	0.0747865	0.37965	0.269387	ISOS+PS
19	544034	GZMM	ref	Mask1.0.01	0.00217208	22559	ADD	0.0549603	0.0891991	0.379645	0.269385	CSI
2	158171073	CCDC148	ref	Mask1.0.01	0.000155149	22559	ADD	0.215751	0.350159	0.379643	0.269384	GCL
11	118359600	UBE4A	ref	Mask1.0.01	0.000155149	22559	ADD	0.214186	0.347623	0.379633	0.26938	IPL
7	100679507	GIGYF1	ref	Mask1.0.01	0.0034576	22559	ADD	0.0458243	0.0743731	0.379629	0.269378	GCL
8	117794490	EXT1	ref	Mask1.0.01	0.00261536	22559	ADD	-0.0523178	0.084912	0.37963	0.269378	IPL
1	158578919	OR10X1	ref	Mask1.0.01	0.00336894	22559	ADD	-0.04684	0.0760291	0.379555	0.269346	OPL+ONL
17	75880335	TRIM65	ref	Mask1.0.01	0.00261536	22559	ADD	0.0544893	0.0884494	0.379518	0.26933	RNFL
15	22983192	TUBGCP5	ref	Mask1.0.01	0.000155149	22559	ADD	0.217364	0.352844	0.379496	0.26932	OPL+ONL
15	40331452	CCDC9B	ref	Mask1.0.01	0.0025932	22559	ADD	-0.0532995	0.0865214	0.37949	0.269318	OPL+ONL
4	44622065	YIPF7	ref	Mask1.0.01	0.000443282	22559	ADD	0.126739	0.20574	0.379479	0.269313	IPL
5	141213919	PCDHB13	ref	Mask1.0.01	0.00139634	22559	ADD	0.0715028	0.116073	0.379474	0.269311	IPL
8	43093498	POMK	ref	Mask1.0.01	0.000177313	22559	ADD	0.208716	0.338816	0.379476	0.269311	RNFL
2	241675747	DTYMK	ref	Mask1.0.01	0.000598431	22559	ADD	0.110367	0.179164	0.379471	0.269309	INL
1	241590102	OPN3	ref	Mask1.0.01	0.000443282	22559	ADD	-0.128748	0.209005	0.379463	0.269306	OPL+ONL
14	23381982	MYH6	ref	Mask1.0.01	0.0155149	22559	ADD	-0.0226505	0.0367702	0.379459	0.269304	RPE
1	236549005	HEATR1	ref	Mask1.0.01	0.000576267	22559	ADD	-0.111876	0.181623	0.379434	0.269293	GCL
14	39230231	MIA2	ref	Mask1.0.01	0.000664923	22559	ADD	-0.104109	0.169018	0.379416	0.269286	GCL
11	78652829	TENM4	ref	Mask1.0.01	0.0198369	22559	ADD	0.0201311	0.0326827	0.3794	0.269279	RPE
19	48047843	PLA2G4C	ref	Mask1.0.01	0.000443282	22559	ADD	0.132319	0.214824	0.379383	0.269271	GCC
13	72782133	PIBF1	ref	Mask1.0.01	0.000243805	22559	ADD	0.173969	0.282445	0.379381	0.26927	ISOS+PS
8	8783354	MFHAS1	ref	Mask1.0.01	0.00192828	22559	ADD	-0.0612796	0.0994905	0.379375	0.269268	ISOS+PS
6	18128311	TPMT	ref	Mask1.0.01	0.00427767	22559	ADD	0.04245	0.0689239	0.379329	0.269248	RNFL
2	169509702	KLHL41	ref	Mask1.0.01	0.000576267	22559	ADD	-0.111279	0.180688	0.379286	0.269229	IPL
10	119726042	INPP5F	ref	Mask1.0.01	0.000354626	22559	ADD	0.147496	0.239499	0.379274	0.269224	RPE
17	15229773	PMP22	ref	Mask1.0.01	0.00713684	22559	ADD	0.0330154	0.0536102	0.379262	0.269219	GCC
7	55436056	VOPP1	ref	Mask1.0.01	0.000110821	22559	ADD	-0.254942	0.413996	0.37922	0.269201	GCL
2	128091200	UGGT1	ref	Mask1.0.01	0.000288133	22559	ADD	0.159521	0.259048	0.379204	0.269194	OPL+ONL
21	41167801	BACE2	ref	Mask1.0.01	0.000155149	22559	ADD	-0.217929	0.353921	0.379156	0.269173	ISOS+PS
4	10486395	CLNK	ref	Mask1.0.01	0.00445498	22559	ADD	0.0405659	0.0658807	0.379145	0.269168	INL
17	72121020	SOX9	ref	Mask1.0.01	0.00101955	22559	ADD	0.0870885	0.141438	0.379128	0.269161	RNFL
16	71845996	IST1	ref	Mask1.0.01	0.000554103	22559	ADD	-0.114506	0.185971	0.379111	0.269153	INL
1	247588360	OR2G2	ref	Mask1.0.01	0.000155149	22559	ADD	0.21832	0.354599	0.379065	0.269134	ISOS+PS
10	97584323	HOGA1	ref	Mask1.0.01	0.00212775	22559	ADD	0.0584902	0.0950013	0.37906	0.269131	INL
5	87318416	CCNH	ref	Mask1.0.01	0.000354626	22559	ADD	-0.147501	0.239577	0.379052	0.269128	RPE
9	6011025	RANBP6	ref	Mask1.0.01	0.00037679	22559	ADD	-0.143119	0.232466	0.379031	0.269119	RNFL
16	56666730	MT1G	ref	Mask1.0.01	0.000265969	22559	ADD	0.166535	0.27051	0.379004	0.269108	ISOS+PS
5	122129546	ZNF474	ref	Mask1.0.01	0.000199477	22559	ADD	-0.190995	0.310247	0.378989	0.269101	INL
3	57268342	ASB14	ref	Mask1.0.01	0.00075358	22559	ADD	0.0931338	0.151286	0.378983	0.269098	CSI
1	52404602	PRPF38A	ref	Mask1.0.01	0.000265969	22559	ADD	0.170431	0.276847	0.378983	0.269098	RNFL
1	173714941	KLHL20	ref	Mask1.0.01	0.000243805	22559	ADD	0.17793	0.289042	0.378943	0.269081	RNFL
7	30771417	MINDY4	ref	Mask1.0.01	0.000886564	22559	ADD	-0.0858425	0.13945	0.378935	0.269077	CSI
9	137230757	SLC34A3	ref	Mask1.0.01	0.00221641	22559	ADD	-0.0577873	0.0938799	0.378896	0.269061	ISOS+PS
6	46793389	MEP1A	ref	Mask1.0.01	0.000842236	22559	ADD	-0.0959912	0.155947	0.378887	0.269057	GCC
6	44246166	HSP90AB1	ref	Mask1.0.01	0.000310297	22559	ADD	0.15769	0.256191	0.378862	0.269046	RNFL
2	36531805	FEZ2	ref	Mask1.0.01	0.000243805	22559	ADD	0.178006	0.289199	0.378855	0.269043	RNFL
3	71753855	GPR27	ref	Mask1.0.01	0.00385655	22559	ADD	-0.043758	0.0710923	0.378852	0.269042	OPL+ONL
3	168008689	GOLIM4	ref	Mask1.0.01	0.000132985	22559	ADD	0.240679	0.391038	0.378825	0.26903	RNFL
1	17018722	SDHB	ref	Mask1.0.01	0.0011747	22559	ADD	-0.0794066	0.129018	0.378801	0.269019	ISOS+PS
2	27491883	FNDC4	ref	Mask1.0.01	0.000110821	22559	ADD	-0.256058	0.416041	0.378796	0.269017	INL
10	110644336	RBM20	ref	Mask1.0.01	0.00726983	22559	ADD	-0.0314782	0.0511455	0.378794	0.269017	IPL
8	142212080	TSNARE1	ref	Mask1.0.01	0.000354626	22559	ADD	-0.142432	0.231426	0.378784	0.269012	GCL
13	113105788	F7	ref	Mask1.0.01	0.00305865	22559	ADD	0.0488021	0.0792958	0.378771	0.269007	INL
2	108719482	RANBP2	ref	Mask1.0.01	0.000554103	22559	ADD	-0.11338	0.18423	0.378751	0.268998	IPL
2	152335174	FMNL2	ref	Mask1.0.01	0.00434416	22559	ADD	0.0422827	0.0687063	0.378732	0.26899	RPE
12	51888009	ANKRD33	ref	Mask1.0.01	0.000664923	22559	ADD	0.099181	0.161162	0.378731	0.268989	CSI
1	196977556	CFHR5	ref	Mask1.0.01	0.00452148	22559	ADD	0.0381558	0.0620094	0.378623	0.268942	CSI
19	49928702	ATF5	ref	Mask1.0.01	0.000110821	22559	ADD	0.257798	0.41897	0.378611	0.268937	ISOS+PS
1	108970214	WDR47	ref	Mask1.0.01	0.000132985	22559	ADD	0.24081	0.391368	0.3786	0.268933	RPE
22	45192244	KIAA0930	ref	Mask1.0.01	0.00385655	22559	ADD	0.0434994	0.0706962	0.378595	0.26893	INL
19	50825289	KLK15	ref	Mask1.0.01	0.00760229	22559	ADD	0.0312515	0.0507947	0.378535	0.268904	OPL+ONL
11	72576141	PDE2A	ref	Mask1.0.01	0.000332462	22559	ADD	-0.148316	0.241074	0.378507	0.268892	OPL+ONL
2	156435290	GPD2	ref	Mask1.0.01	0.0118135	22559	ADD	-0.0250389	0.0406988	0.378502	0.26889	INL
12	52585589	KRT72	ref	Mask1.0.01	0.0113923	22559	ADD	-0.0255241	0.0414906	0.378445	0.268865	INL
1	158999968	IFI16	ref	Mask1.0.01	0.000221641	22559	ADD	0.17156	0.278884	0.378428	0.268858	CSI
10	70098223	AIFM2	ref	Mask1.0.01	0.000199477	22559	ADD	0.180748	0.293827	0.37841	0.26885	CSI
12	113358566	PLBD2	ref	Mask1.0.01	0.000288133	22559	ADD	0.150506	0.244692	0.37833	0.268816	CSI
10	116881477	SHTN1	ref	Mask1.0.01	0.000199477	22559	ADD	-0.180716	0.293811	0.378319	0.268811	CSI
5	78777209	ARSB	ref	Mask1.0.01	0.00334678	22559	ADD	0.0467218	0.0759611	0.378319	0.268811	INL
1	153947669	CRTC2	ref	Mask1.0.01	0.000155149	22559	ADD	-0.217215	0.353158	0.378305	0.268805	OPL+ONL
19	54307070	LILRA5	ref	Mask1.0.01	0.000110821	22559	ADD	0.253052	0.41144	0.378272	0.268791	IPL
16	784974	RPUSD1	ref	Mask1.0.01	0.00159582	22559	ADD	0.0680064	0.110573	0.378269	0.268789	ISOS+PS
2	203238977	CYP20A1	ref	Mask1.0.01	0.0011747	22559	ADD	-0.0810221	0.131738	0.378253	0.268782	RPE
9	132891348	TSC1	ref	Mask1.0.01	0.00232723	22559	ADD	-0.0553604	0.0900151	0.378241	0.268777	IPL
16	67934506	PSMB10	ref	Mask1.0.01	0.000310297	22559	ADD	-0.153998	0.250401	0.378233	0.268774	ISOS+PS
7	141907813	MGAM	ref	Mask1.0.01	0.0142072	22559	ADD	-0.0229737	0.0373568	0.3782	0.268759	OPL+ONL
18	46476972	LOXHD1	ref	Mask1.0.01	0.00476528	22559	ADD	-0.0389986	0.0634147	0.378196	0.268758	GCL
3	113747033	ATP6V1A	ref	Mask1.0.01	0.00132985	22559	ADD	0.0763209	0.124111	0.378153	0.268739	GCC
4	47914142	NIPAL1	ref	Mask1.0.01	0.00350193	22559	ADD	0.0459819	0.0747786	0.378111	0.268721	ISOS+PS
3	122680839	PARP14	ref	Mask1.0.01	0.000398954	22559	ADD	0.136022	0.221216	0.378082	0.268708	ISOS+PS
14	52552836	GPR137C	ref	Mask1.0.01	0.000132985	22559	ADD	0.23331	0.379442	0.378074	0.268705	INL
5	118836074	DTWD2	ref	Mask1.0.01	0.000354626	22559	ADD	-0.143515	0.233415	0.378038	0.268689	OPL+ONL
18	23689453	LAMA3	ref	Mask1.0.01	0.00425551	22559	ADD	0.0417348	0.0678784	0.378037	0.268689	ISOS+PS
16	58515479	SETD6	ref	Mask1.0.01	0.000265969	22559	ADD	0.156444	0.254447	0.378028	0.268685	CSI
7	154943687	PAXIP1	ref	Mask1.0.01	0.000421118	22559	ADD	0.124361	0.202268	0.378021	0.268682	CSI
2	219569162	INHA	ref	Mask1.0.01	0.00119686	22559	ADD	0.0775825	0.126185	0.378018	0.268681	GCL
11	62123998	INCENP	ref	Mask1.0.01	0.000265969	22559	ADD	0.170511	0.27733	0.378018	0.26868	GCC
11	3854527	STIM1	ref	Mask1.0.01	0.000797908	22559	ADD	-0.0903751	0.146994	0.378003	0.268674	CSI
22	27851669	PITPNB	ref	Mask1.0.01	0.000155149	22559	ADD	-0.21589	0.351144	0.378001	0.268673	INL
1	62784132	ATG4C	ref	Mask1.0.01	0.00106388	22559	ADD	-0.085123	0.138454	0.37799	0.268668	RNFL
1	169690665	SELL	ref	Mask1.0.01	0.000354626	22559	ADD	0.142894	0.232432	0.377948	0.26865	INL
8	67043079	COPS5	ref	Mask1.0.01	0.000132985	22559	ADD	0.221368	0.360083	0.37794	0.268647	CSI
11	44726465	TSPAN18	ref	Mask1.0.01	0.000576267	22559	ADD	-0.111667	0.181651	0.377895	0.268627	GCL
17	4771884	TM4SF5	ref	Mask1.0.01	0.000509774	22559	ADD	0.118825	0.193298	0.377884	0.268622	GCL
2	238238267	HES6	ref	Mask1.0.01	0.000265969	22559	ADD	-0.165713	0.26958	0.377866	0.268615	OPL+ONL
3	158732198	MFSD1	ref	Mask1.0.01	0.00212775	22559	ADD	0.0584463	0.0950828	0.377842	0.268605	INL
17	80036632	CCDC40	ref	Mask1.0.01	0.00261536	22559	ADD	-0.0525618	0.0855101	0.377839	0.268603	GCL
1	102876467	COL11A1	ref	Mask1.0.01	0.0168004	22559	ADD	0.0210486	0.0342435	0.377825	0.268597	INL
9	68302867	FOXD4L3	ref	Mask1.0.01	0.000908728	22559	ADD	0.0899814	0.146389	0.377822	0.268596	ISOS+PS
9	36169388	CCIN	ref	Mask1.0.01	0.000177313	22559	ADD	0.208244	0.338805	0.377787	0.26858	RPE
3	126006357	SLC41A3	ref	Mask1.0.01	0.0011747	22559	ADD	-0.0782832	0.12737	0.37775	0.268565	GCL
10	127907103	PTPRE	ref	Mask1.0.01	0.000443282	22559	ADD	0.128455	0.20901	0.377718	0.268551	OPL+ONL
2	85539168	MAT2A	ref	Mask1.0.01	0.000221641	22559	ADD	-0.180858	0.294288	0.377685	0.268536	INL
1	109984765	AHCYL1	ref	Mask1.0.01	0.000177313	22559	ADD	0.201108	0.327244	0.37767	0.26853	GCL
12	100267140	SCYL2	ref	Mask1.0.01	0.000265969	22559	ADD	0.163285	0.265708	0.377643	0.268518	IPL
5	119629559	FAM170A	ref	Mask1.0.01	0.000132985	22559	ADD	-0.235117	0.38263	0.377581	0.268491	ISOS+PS
15	41621224	MGA	ref	Mask1.0.01	0.00190611	22559	ADD	0.0619569	0.10083	0.377574	0.268488	OPL+ONL
19	416583	SHC2	ref	Mask1.0.01	0.00234939	22559	ADD	-0.0550421	0.0895771	0.377568	0.268486	IPL
4	99070978	ADH5	ref	Mask1.0.01	0.000354626	22559	ADD	-0.147241	0.239626	0.37756	0.268482	RNFL
1	154155304	TPM3	ref	Mask1.0.01	0.000177313	22559	ADD	-0.20825	0.338929	0.377532	0.26847	RNFL
12	123712353	ATP6V0A2	ref	Mask1.0.01	0.00467663	22559	ADD	0.0375001	0.0610324	0.377523	0.268466	CSI
22	37367960	ELFN2	ref	Mask1.0.01	0.000443282	22559	ADD	-0.131638	0.214253	0.377494	0.268454	RNFL
22	37339583	ELFN2	ref	Mask1.0.01	0.000443282	22559	ADD	-0.131638	0.214253	0.377494	0.268454	RNFL
12	14784582	WBP11	ref	Mask1.0.01	0.000687087	22559	ADD	-0.0974057	0.158537	0.377491	0.268452	CSI
16	72008588	DHODH	ref	Mask1.0.01	0.00427767	22559	ADD	0.0410956	0.0668897	0.377461	0.268439	GCL
10	18140424	CACNB2	ref	Mask1.0.01	0.00582916	22559	ADD	-0.0352686	0.0574065	0.377445	0.268432	GCL
12	64713445	GNS	ref	Mask1.0.01	0.00183962	22559	ADD	-0.0621538	0.10117	0.377426	0.268424	IPL
21	34073224	MRPS6	ref	Mask1.0.01	0.000354626	22559	ADD	-0.135398	0.220398	0.377409	0.268417	CSI
12	47661249	RPAP3	ref	Mask1.0.01	0.000354626	22559	ADD	0.135504	0.220582	0.377365	0.268398	CSI
19	48047843	PLA2G4C	ref	Mask1.0.01	0.000443282	22559	ADD	0.131708	0.214403	0.377363	0.268397	RNFL
14	75002921	EIF2B2	ref	Mask1.0.01	0.00418902	22559	ADD	-0.0429761	0.06996	0.377359	0.268395	RPE
21	33903453	ATP5PO	ref	Mask1.0.01	0.000110821	22559	ADD	0.263741	0.429342	0.377353	0.268393	GCC
7	73312536	TRIM50	ref	Mask1.0.01	0.000820072	22559	ADD	0.0935684	0.152321	0.377345	0.268389	GCL
1	19814029	RNF186	ref	Mask1.0.01	0.000177313	22559	ADD	0.191491	0.31173	0.377343	0.268388	CSI
3	196214222	PCYT1A	ref	Mask1.0.01	0.000509774	22559	ADD	0.117916	0.191957	0.377343	0.268388	IPL
6	87282980	GJB7	ref	Mask1.0.01	0.00301432	22559	ADD	-0.0491459	0.0800093	0.377307	0.268372	INL
3	58237532	ABHD6	ref	Mask1.0.01	0.00104171	22559	ADD	0.0833923	0.135764	0.377298	0.268369	INL
1	25818640	MTFR1L	ref	Mask1.0.01	0.000110821	22559	ADD	-0.242221	0.394345	0.377285	0.268363	CSI
17	80206716	SGSH	ref	Mask1.0.01	0.00485394	22559	ADD	-0.0399726	0.0650786	0.377266	0.268355	RPE
7	100889994	ACHE	ref	Mask1.0.01	0.00128552	22559	ADD	0.077547	0.126255	0.377252	0.268349	GCC
16	23463542	GGA2	ref	Mask1.0.01	0.000243805	22559	ADD	-0.177451	0.288918	0.377232	0.26834	RNFL
19	58401504	ZNF584	ref	Mask1.0.01	0.000620595	22559	ADD	-0.111343	0.181288	0.377212	0.268331	RNFL
20	36573488	TGIF2	ref	Mask1.0.01	0.000110821	22559	ADD	-0.257358	0.419071	0.377139	0.2683	ISOS+PS
2	169528508	FASTKD1	ref	Mask1.0.01	0.000354626	22559	ADD	0.135347	0.220394	0.377137	0.268299	CSI
3	93980139	ARL13B	ref	Mask1.0.01	0.000421118	22559	ADD	0.131671	0.214408	0.377135	0.268298	OPL+ONL
6	108294991	AFG1L	ref	Mask1.0.01	0.00130768	22559	ADD	0.0747478	0.121718	0.377125	0.268294	OPL+ONL
20	31870702	TTLL9	ref	Mask1.0.01	0.000531938	22559	ADD	0.115301	0.187755	0.377121	0.268292	IPL
6	158232236	TULP4	ref	Mask1.0.01	0.00219425	22559	ADD	-0.0592915	0.0965511	0.377112	0.268288	RNFL
10	69180234	SUPV3L1	ref	Mask1.0.01	0.000110821	22559	ADD	0.252572	0.411328	0.377045	0.268259	IPL
11	55648327	OR4S2	ref	Mask1.0.01	0.000132985	22559	ADD	-0.240725	0.392039	0.377039	0.268256	GCC
12	4428155	FGF6	ref	Mask1.0.01	0.00157365	22559	ADD	-0.0683717	0.111352	0.377013	0.268245	OPL+ONL
5	126776623	LMNB1	ref	Mask1.0.01	0.00190611	22559	ADD	0.0619191	0.100847	0.376985	0.268233	OPL+ONL
6	143422832	ADAT2	ref	Mask1.0.01	0.000354626	22559	ADD	0.142205	0.23161	0.376979	0.26823	GCL
2	120240064	RALB	ref	Mask1.0.01	0.000310297	22559	ADD	0.15324	0.249588	0.376961	0.268222	OPL+ONL
18	21242242	GREB1L	ref	Mask1.0.01	0.000243805	22559	ADD	-0.177351	0.288875	0.37692	0.268205	RNFL
19	40466241	SPTBN4	ref	Mask1.0.01	0.000687087	22559	ADD	-0.101505	0.165336	0.37691	0.268201	IPL
3	33090421	TMPPE	ref	Mask1.0.01	0.000354626	22559	ADD	-0.147037	0.23951	0.376884	0.268189	RNFL
1	6624866	THAP3	ref	Mask1.0.01	0.00649408	22559	ADD	0.0332839	0.0542183	0.376856	0.268177	GCL
22	50245450	MAPK12	ref	Mask1.0.01	0.0008644	22559	ADD	-0.0944203	0.153809	0.376848	0.268173	GCC
3	10293131	SEC13	ref	Mask1.0.01	0.000820072	22559	ADD	-0.0935394	0.152379	0.376824	0.268163	GCL
4	95840093	PDHA2	ref	Mask1.0.01	0.0115918	22559	ADD	0.025103	0.0408949	0.376803	0.268154	GCL
1	44783585	BEST4	ref	Mask1.0.01	0.00695953	22559	ADD	0.0320783	0.0522582	0.376802	0.268154	IPL
12	55362975	OR6C75	ref	Mask1.0.01	0.000221651	22558	ADD	0.186399	0.30367	0.376776	0.268142	GCC
8	38400215	FGFR1	ref	Mask1.0.01	0.0022829	22559	ADD	0.0563198	0.0917528	0.376776	0.268142	INL
14	93918894	FAM181A	ref	Mask1.0.01	0.000354626	22559	ADD	-0.141584	0.230678	0.376721	0.268119	IPL
7	1815793	MAD1L1	ref	Mask1.0.01	0.000709251	22559	ADD	-0.101369	0.165159	0.376711	0.268114	OPL+ONL
10	93073475	CYP26A1	ref	Mask1.0.01	0.000664923	22559	ADD	-0.103778	0.169088	0.376697	0.268108	GCL
15	60488284	RORA	ref	Mask1.0.01	0.00110821	22559	ADD	-0.0832489	0.135639	0.376693	0.268106	RNFL
15	88803436	ACAN	ref	Mask1.0.01	0.000820072	22559	ADD	0.0929074	0.151378	0.376682	0.268102	IPL
13	38687077	FREM2	ref	Mask1.0.01	0.00152932	22559	ADD	0.0652741	0.106355	0.376677	0.2681	CSI
5	132747426	CCNI2	ref	Mask1.0.01	0.000975221	22559	ADD	0.0851773	0.138791	0.376641	0.268084	IPL
16	2140803	RAB26	ref	Mask1.0.01	0.000354626	22559	ADD	0.135248	0.220382	0.376628	0.268078	CSI
19	46297042	HIF3A	ref	Mask1.0.01	0.000243805	22559	ADD	0.163085	0.265756	0.376585	0.268059	CSI
16	15643267	NDE1	ref	Mask1.0.01	0.000243805	22559	ADD	-0.177246	0.288839	0.376568	0.268052	RPE
4	64275257	TECRL	ref	Mask1.0.01	0.000243805	22559	ADD	0.170247	0.277434	0.376566	0.268051	IPL
15	40978880	INO80	ref	Mask1.0.01	0.00299215	22559	ADD	0.049233	0.08023	0.376564	0.26805	INL
13	30713478	ALOX5AP	ref	Mask1.0.01	0.000110821	22559	ADD	-0.25397	0.413875	0.376554	0.268046	GCL
15	53513741	WDR72	ref	Mask1.0.01	0.000310297	22559	ADD	0.157157	0.256109	0.376546	0.268043	RPE
3	134597801	EPHB1	ref	Mask1.0.01	0.00210559	22559	ADD	0.0604407	0.0984982	0.376532	0.268037	RPE
5	141245395	PCDHB15	ref	Mask1.0.01	0.000221641	22559	ADD	-0.180542	0.294224	0.376528	0.268035	INL
12	132623753	POLE	ref	Mask1.0.01	0.000620595	22559	ADD	-0.106743	0.173957	0.376527	0.268035	IPL
7	5274369	SLC29A4	ref	Mask1.0.01	0.00540804	22559	ADD	-0.0365452	0.0595572	0.376524	0.268033	INL
4	183659267	TRAPPC11	ref	Mask1.0.01	0.0008644	22559	ADD	-0.0920855	0.150071	0.376519	0.268031	ISOS+PS
5	112876385	REEP5	ref	Mask1.0.01	0.000310297	22559	ADD	-0.157187	0.256171	0.376507	0.268026	RPE
8	53851795	RGS20	ref	Mask1.0.01	0.000155149	22559	ADD	0.213308	0.347635	0.376501	0.268023	IPL
12	103587273	STAB2	ref	Mask1.0.01	0.0117913	22559	ADD	0.025213	0.0410911	0.376491	0.268019	OPL+ONL
19	39433137	RPS16	ref	Mask1.0.01	0.000465446	22559	ADD	-0.118024	0.19235	0.37649	0.268018	CSI
4	103586031	TACR3	ref	Mask1.0.01	0.000731415	22559	ADD	0.099745	0.162561	0.376485	0.268016	OPL+ONL
15	61852389	VPS13C	ref	Mask1.0.01	0.00523073	22559	ADD	0.03857	0.062861	0.376475	0.268012	GCC
15	45479606	SLC30A4	ref	Mask1.0.01	0.000177313	22559	ADD	0.201692	0.328717	0.376474	0.268011	INL
22	21466423	TMEM191C	ref	Mask1.0.01	0.00115253	22559	ADD	-0.0817415	0.133224	0.376461	0.268006	GCC
8	144393229	CPSF1	ref	Mask1.0.01	0.000421118	22559	ADD	-0.131922	0.215017	0.376437	0.267995	ISOS+PS
8	76681239	ZFHX4	ref	Mask1.0.01	0.000664923	22559	ADD	0.107617	0.175403	0.37643	0.267992	GCC
2	43637260	PLEKHH2	ref	Mask1.0.01	0.00334678	22559	ADD	-0.0461159	0.075164	0.376428	0.267991	IPL
1	151540305	TUFT1	ref	Mask1.0.01	0.000243805	22559	ADD	0.177386	0.289121	0.376425	0.26799	RPE
19	49948985	SIGLEC11	ref	Mask1.0.01	0.00121903	22559	ADD	-0.0794002	0.129415	0.376419	0.267987	RNFL
8	109240919	NUDCD1	ref	Mask1.0.01	0.000332462	22559	ADD	-0.14804	0.241295	0.376412	0.267984	OPL+ONL
19	48469208	CYTH2	ref	Mask1.0.01	0.000155149	22559	ADD	-0.215402	0.351097	0.376394	0.267977	INL
7	27525442	HIBADH	ref	Mask1.0.01	0.000177313	22559	ADD	-0.207781	0.338678	0.376389	0.267975	RPE
16	1943974	RPL3L	ref	Mask1.0.01	0.00445498	22559	ADD	-0.0416179	0.0678366	0.376384	0.267973	RPE
7	37848597	NME8	ref	Mask1.0.01	0.000953056	22559	ADD	-0.0861266	0.140388	0.376372	0.267967	IPL
19	10543895	ATG4D	ref	Mask1.0.01	0.000132985	22559	ADD	-0.2401	0.391382	0.376341	0.267954	RNFL
1	156806243	SH2D2A	ref	Mask1.0.01	0.000265969	22559	ADD	-0.169752	0.276714	0.37633	0.267949	RNFL
15	55826922	NEDD4	ref	Mask1.0.01	0.00186178	22559	ADD	-0.0642368	0.104714	0.376322	0.267946	RPE
16	30085793	TBX6	ref	Mask1.0.01	0.00868833	22559	ADD	0.0286684	0.0467337	0.37631	0.26794	IPL
6	10671418	C6orf52	ref	Mask1.0.01	0.000110821	22559	ADD	0.257374	0.419557	0.37631	0.26794	ISOS+PS
10	132537787	INPP5A	ref	Mask1.0.01	0.000221641	22559	ADD	-0.186391	0.303857	0.37628	0.267927	GCC
5	176365487	ARL10	ref	Mask1.0.01	0.00110821	22559	ADD	-0.0813799	0.132668	0.376271	0.267924	ISOS+PS
12	52393931	KRT82	ref	Mask1.0.01	0.0205905	22559	ADD	0.0189108	0.0308297	0.376253	0.267915	IPL
17	46833201	WNT9B	ref	Mask1.0.01	0.00217208	22559	ADD	-0.0582157	0.0949108	0.376227	0.267904	ISOS+PS
12	119685791	CIT	ref	Mask1.0.01	0.00161798	22559	ADD	-0.0673599	0.10982	0.376221	0.267902	OPL+ONL
3	25597905	TOP2B	ref	Mask1.0.01	0.000243805	22559	ADD	0.171315	0.279305	0.376214	0.267899	GCL
21	25585656	MRPL39	ref	Mask1.0.01	0.000132985	22559	ADD	0.230275	0.375431	0.376213	0.267898	IPL
11	61333220	TKFC	ref	Mask1.0.01	0.00137417	22559	ADD	0.0725129	0.118224	0.376197	0.267892	INL
21	44885953	ITGB2	ref	Mask1.0.01	0.0117913	22559	ADD	-0.0249466	0.0406736	0.376181	0.267884	INL
8	42338454	POLB	ref	Mask1.0.01	0.000110821	22559	ADD	0.241936	0.394479	0.376144	0.267868	CSI
16	4461691	NMRAL1	ref	Mask1.0.01	0.00048761	22559	ADD	0.121517	0.198135	0.37614	0.267866	INL
11	89869282	TRIM64B	ref	Mask1.0.01	0.00538588	22559	ADD	0.0369188	0.0601972	0.376134	0.267864	OPL+ONL
5	134114681	TCF7	ref	Mask1.0.01	0.00828937	22559	ADD	0.0306473	0.0499715	0.376133	0.267863	RNFL
3	46694528	TMIE	ref	Mask1.0.01	0.00230507	22559	ADD	0.0577348	0.0941393	0.376126	0.267861	RNFL
6	44219553	SLC29A1	ref	Mask1.0.01	0.00367924	22559	ADD	0.0444476	0.0724769	0.376095	0.267847	INL
16	57694793	DRC7	ref	Mask1.0.01	0.000820072	22559	ADD	0.0927766	0.151286	0.376077	0.26784	IPL
1	1324756	CPTP	ref	Mask1.0.01	0.000908728	22559	ADD	-0.0895581	0.146038	0.376077	0.267839	OPL+ONL
13	99446311	TM9SF2	ref	Mask1.0.01	0.000177313	22559	ADD	0.207688	0.338673	0.376065	0.267834	RPE
6	30676389	PPP1R18	ref	Mask1.0.01	0.000155149	22559	ADD	0.216405	0.352894	0.376052	0.267828	OPL+ONL
6	5261044	FARS2	ref	Mask1.0.01	0.00208343	22559	ADD	-0.0558655	0.0911017	0.37604	0.267823	CSI
6	56056590	COL21A1	ref	Mask1.0.01	0.00751363	22559	ADD	-0.0314886	0.0513497	0.376037	0.267822	ISOS+PS
17	4004445	ZZEF1	ref	Mask1.0.01	0.000642759	22559	ADD	0.106802	0.174169	0.376023	0.267816	ISOS+PS
2	30722771	CAPN13	ref	Mask1.0.01	0.00274835	22559	ADD	0.0529613	0.0863691	0.376011	0.267811	RNFL
7	33094797	RP9	ref	Mask1.0.01	0.000177313	22559	ADD	-0.20142	0.328496	0.375962	0.267789	INL
19	11538767	CNN1	ref	Mask1.0.01	0.000310297	22559	ADD	-0.15082	0.245987	0.375917	0.26777	IPL
12	107685799	PWP1	ref	Mask1.0.01	0.000775744	22559	ADD	0.0971314	0.158422	0.375912	0.267768	OPL+ONL
19	48469208	CYTH2	ref	Mask1.0.01	0.000155149	22559	ADD	-0.213204	0.347741	0.375907	0.267766	IPL
6	30070266	RNF39	ref	Mask1.0.01	0.000155149	22559	ADD	-0.222085	0.362238	0.375883	0.267755	RNFL
17	4143168	CYB5D2	ref	Mask1.0.01	0.000731415	22559	ADD	0.102345	0.166933	0.375882	0.267755	RNFL
8	86214063	SLC7A13	ref	Mask1.0.01	0.00618378	22559	ADD	0.0324558	0.0529415	0.375832	0.267733	CSI
3	183178043	MCF2L2	ref	Mask1.0.01	0.00048761	22559	ADD	0.122138	0.199236	0.375808	0.267723	OPL+ONL
14	52857268	FERMT2	ref	Mask1.0.01	0.000398954	22559	ADD	-0.135518	0.221065	0.375796	0.267718	ISOS+PS
19	17951293	KCNN1	ref	Mask1.0.01	0.000199477	22559	ADD	0.195877	0.319529	0.375793	0.267716	RNFL
2	950849	SNTG2	ref	Mask1.0.01	0.00186178	22559	ADD	-0.0641791	0.104696	0.375774	0.267708	RPE
5	126776623	LMNB1	ref	Mask1.0.01	0.00190611	22559	ADD	-0.0616103	0.100507	0.375762	0.267703	INL
21	39745407	IGSF5	ref	Mask1.0.01	0.000398954	22559	ADD	-0.138445	0.22586	0.375728	0.267688	RPE
13	45534522	ERICH6B	ref	Mask1.0.01	0.000310297	22559	ADD	-0.152899	0.249445	0.375715	0.267682	OPL+ONL
13	33103137	STARD13	ref	Mask1.0.01	0.000953056	22559	ADD	-0.0860481	0.140383	0.375711	0.267681	IPL
11	125063302	SLC37A2	ref	Mask1.0.01	0.0014185	22559	ADD	0.0735021	0.119915	0.375707	0.267679	RPE
3	97986673	GABRR3	ref	Mask1.0.01	0.00113037	22559	ADD	0.0795748	0.129823	0.375703	0.267677	GCL
11	818914	PNPLA2	ref	Mask1.0.01	0.00155149	22559	ADD	0.0679084	0.110795	0.37567	0.267663	GCL
16	30602558	ZNF689	ref	Mask1.0.01	0.000132985	22559	ADD	0.240217	0.391937	0.375642	0.267651	GCC
17	44004622	NAGS	ref	Mask1.0.01	0.00268186	22559	ADD	0.053686	0.0875943	0.375639	0.267649	GCC
19	35248330	LSR	ref	Mask1.0.01	0.00232723	22559	ADD	-0.0546345	0.089143	0.375629	0.267645	IPL
22	39021113	APOBEC3D	ref	Mask1.0.01	0.000421118	22559	ADD	-0.130171	0.212394	0.375614	0.267639	GCL
3	125969160	ROPN1B	ref	Mask1.0.01	0.000177313	22559	ADD	0.208042	0.339463	0.375593	0.267629	GCC
3	48223347	CAMP	ref	Mask1.0.01	0.000132985	22559	ADD	-0.239706	0.391132	0.375586	0.267626	RPE
1	85018082	MCOLN3	ref	Mask1.0.01	0.00124119	22559	ADD	0.078571	0.128207	0.375579	0.267623	RNFL
14	19773504	OR4M1	ref	Mask1.0.01	0.000288133	22559	ADD	0.163234	0.266382	0.3755	0.267589	GCC
1	36795527	GRIK3	ref	Mask1.0.01	0.00119686	22559	ADD	0.0736182	0.12014	0.375485	0.267583	CSI
15	63042632	TPM1	ref	Mask1.0.01	0.000155149	22559	ADD	0.214484	0.350047	0.375436	0.267561	GCL
2	191678068	NABP1	ref	Mask1.0.01	0.000398954	22559	ADD	0.138541	0.226107	0.375431	0.267559	RNFL
3	43286512	SNRK	ref	Mask1.0.01	0.000310297	22559	ADD	0.144392	0.235658	0.375424	0.267556	CSI
17	45108959	PLCD3	ref	Mask1.0.01	0.000642759	22559	ADD	-0.10548	0.172159	0.375389	0.267541	GCL
19	12675717	DHPS	ref	Mask1.0.01	0.000664923	22559	ADD	0.0986246	0.16097	0.375388	0.26754	CSI
19	50790415	ACP4	ref	Mask1.0.01	0.000421118	22559	ADD	0.131686	0.214931	0.375386	0.26754	ISOS+PS
22	24181487	SUSD2	ref	Mask1.0.01	0.00223857	22559	ADD	0.0561756	0.0916903	0.37536	0.267528	IPL
6	17759183	KIF13A	ref	Mask1.0.01	0.00332462	22559	ADD	0.0470696	0.0768275	0.375359	0.267528	ISOS+PS
1	173931084	RC3H1	ref	Mask1.0.01	0.00713684	22559	ADD	0.0328655	0.0536436	0.375356	0.267527	RPE
19	41618971	CEACAM4	ref	Mask1.0.01	0.000155149	22559	ADD	0.21617	0.352836	0.375358	0.267527	OPL+ONL
4	185500660	PDLIM3	ref	Mask1.0.01	0.000443282	22559	ADD	-0.120827	0.197218	0.375345	0.267522	CSI
6	107152562	PDSS2	ref	Mask1.0.01	0.000310297	22559	ADD	0.156938	0.256166	0.375332	0.267516	RNFL
9	110190048	C9orf152	ref	Mask1.0.01	0.000886564	22559	ADD	0.0892363	0.145658	0.375329	0.267515	IPL
21	30165565	CLDN17	ref	Mask1.0.01	0.000886564	22559	ADD	-0.0900576	0.147002	0.375312	0.267507	INL
8	27733316	CCDC25	ref	Mask1.0.01	0.000155149	22559	ADD	0.221788	0.362029	0.375308	0.267506	RPE
15	75598083	SNUPN	ref	Mask1.0.01	0.000110821	22559	ADD	-0.252102	0.411511	0.375309	0.267506	IPL
11	66330241	RIN1	ref	Mask1.0.01	0.00037679	22559	ADD	0.138721	0.226437	0.375309	0.267506	OPL+ONL
19	55072020	EPS8L1	ref	Mask1.0.01	0.000687087	22559	ADD	-0.10547	0.172169	0.375276	0.267492	RPE
22	29073035	KREMEN1	ref	Mask1.0.01	0.000288133	22559	ADD	-0.163114	0.266273	0.375254	0.267482	GCC
1	111770662	KCND3	ref	Mask1.0.01	0.00410036	22559	ADD	0.0418557	0.0683276	0.375247	0.267479	GCL
11	65314866	CDC42EP2	ref	Mask1.0.01	0.000398954	22559	ADD	-0.13532	0.220904	0.375247	0.267479	ISOS+PS
3	49416778	AMT	ref	Mask1.0.01	0.00155149	22559	ADD	0.06791	0.110861	0.375239	0.267476	GCL
7	158631169	NCAPG2	ref	Mask1.0.01	0.000132985	22559	ADD	0.231534	0.377982	0.375222	0.267468	GCL
2	69319780	GFPT1	ref	Mask1.0.01	0.00048761	22559	ADD	0.125143	0.204301	0.375211	0.267464	RPE
1	11026523	MASP2	ref	Mask1.0.01	0.0119908	22559	ADD	-0.0255508	0.0417132	0.375199	0.267458	GCC
7	19144782	FERD3L	ref	Mask1.0.01	0.000531938	22559	ADD	0.116822	0.19072	0.375197	0.267457	OPL+ONL
16	283164	PDIA2	ref	Mask1.0.01	0.000332462	22559	ADD	0.146955	0.239916	0.375188	0.267453	INL
19	4324043	STAP2	ref	Mask1.0.01	0.000243805	22559	ADD	0.177426	0.289668	0.375172	0.267447	GCC
10	110871795	PDCD4	ref	Mask1.0.01	0.000155149	22559	ADD	0.215035	0.351074	0.375165	0.267444	INL
2	29192774	ALK	ref	Mask1.0.01	0.00221641	22559	ADD	0.0589892	0.0963096	0.375151	0.267438	GCC
3	56727418	ARHGEF3	ref	Mask1.0.01	0.000110821	22559	ADD	0.262431	0.428495	0.375092	0.267412	RNFL
1	156668763	NES	ref	Mask1.0.01	0.00159582	22559	ADD	0.069414	0.113346	0.375041	0.26739	GCC
1	218345336	TGFB2	ref	Mask1.0.01	0.000332462	22559	ADD	0.151594	0.247545	0.37502	0.267381	RNFL
1	17249098	PADI3	ref	Mask1.0.01	0.000332462	22559	ADD	-0.151614	0.24758	0.375016	0.267379	RPE
9	69035747	AL358113.1	ref	Mask1.0.01	0.000820072	22559	ADD	0.0965462	0.157658	0.375004	0.267374	RNFL
2	44316281	PREPL	ref	Mask1.0.01	0.000531938	22559	ADD	-0.119789	0.195616	0.374995	0.26737	RPE
6	30617840	MRPS18B	ref	Mask1.0.01	0.000177313	22559	ADD	0.207506	0.33887	0.374969	0.267359	RNFL
4	84491985	NKX6-1	ref	Mask1.0.01	0.000465446	22559	ADD	-0.124331	0.20304	0.374968	0.267358	INL
12	53632726	ATP5MC2	ref	Mask1.0.01	0.000243805	22559	ADD	-0.17098	0.279227	0.374953	0.267352	GCL
3	149129638	HPS3	ref	Mask1.0.01	0.000554103	22559	ADD	0.114454	0.186919	0.374933	0.267343	OPL+ONL
4	185426249	C4orf47	ref	Mask1.0.01	0.00232723	22559	ADD	0.0553711	0.0904288	0.374933	0.267343	OPL+ONL
19	7763210	CLEC4M	ref	Mask1.0.01	0.00720397	22557	ADD	0.032671	0.0533565	0.37493	0.267342	RPE
5	140691430	HARS2	ref	Mask1.0.01	0.000820072	22559	ADD	-0.0967542	0.158026	0.37487	0.267315	GCC
18	580380	CETN1	ref	Mask1.0.01	0.000110821	22559	ADD	0.256419	0.418808	0.37486	0.267311	ISOS+PS
1	32465057	AL033529.1	ref	Mask1.0.01	0.000310297	22559	ADD	-0.150532	0.245868	0.374848	0.267306	IPL
19	50358477	NAPSA	ref	Mask1.0.01	0.000177313	22559	ADD	-0.200349	0.327241	0.374834	0.2673	GCL
14	80476983	CEP128	ref	Mask1.0.01	0.000265969	22559	ADD	-0.165704	0.27066	0.374816	0.267292	ISOS+PS
2	174395730	SCRN3	ref	Mask1.0.01	0.000775744	22559	ADD	-0.0992068	0.16205	0.374788	0.26728	RPE
12	71664301	THAP2	ref	Mask1.0.01	0.00423334	22559	ADD	0.0411662	0.0672446	0.374772	0.267273	GCL
1	207034366	PFKFB2	ref	Mask1.0.01	0.000509774	22559	ADD	-0.112585	0.183914	0.374738	0.267258	CSI
15	33858782	AVEN	ref	Mask1.0.01	0.00048761	22559	ADD	0.122335	0.199845	0.374727	0.267253	ISOS+PS
15	45114326	DUOXA2	ref	Mask1.0.01	0.00110821	22559	ADD	0.0830255	0.135632	0.374711	0.267247	RPE
12	57738013	TSPAN31	ref	Mask1.0.01	0.000243805	22559	ADD	-0.177214	0.289508	0.37469	0.267237	GCC
9	26947039	IFT74	ref	Mask1.0.01	0.00108604	22559	ADD	0.0838512	0.136987	0.37468	0.267233	RNFL
6	33279108	WDR46	ref	Mask1.0.01	0.00037679	22559	ADD	-0.14263	0.23302	0.374661	0.267225	GCC
2	31234152	EHD3	ref	Mask1.0.01	0.00104171	22559	ADD	-0.0787813	0.128709	0.374652	0.267221	CSI
2	201790461	CDK15	ref	Mask1.0.01	0.00139634	22559	ADD	-0.0724257	0.118337	0.374579	0.267189	ISOS+PS
11	85855101	CCDC83	ref	Mask1.0.01	0.000155149	22559	ADD	-0.222129	0.362956	0.374543	0.267173	GCC
20	35115364	EDEM2	ref	Mask1.0.01	0.00119686	22559	ADD	0.0766736	0.125289	0.374513	0.26716	IPL
6	116792085	GPRC6A	ref	Mask1.0.01	0.0102841	22559	ADD	0.0268738	0.043914	0.374501	0.267155	ISOS+PS
5	141417645	PCDHGB7	ref	Mask1.0.01	0.000465446	22559	ADD	0.125159	0.204527	0.374476	0.267145	ISOS+PS
19	11237450	ANGPTL8	ref	Mask1.0.01	0.000664923	22559	ADD	0.102842	0.168061	0.374462	0.267138	IPL
1	158610704	SPTA1	ref	Mask1.0.01	0.00425551	22559	ADD	-0.0391061	0.0639076	0.374441	0.267129	CSI
9	133663560	SARDH	ref	Mask1.0.01	0.00538588	22559	ADD	0.0363236	0.0593606	0.374438	0.267128	IPL
21	46136262	FTCD	ref	Mask1.0.01	0.00294783	22559	ADD	-0.0496537	0.0811466	0.374423	0.267121	OPL+ONL
12	131711081	SFSWAP	ref	Mask1.0.01	0.000110821	22559	ADD	0.262721	0.429374	0.374384	0.267104	GCC
16	76277278	CNTNAP4	ref	Mask1.0.01	0.00166231	22559	ADD	0.0660609	0.107972	0.374342	0.267086	OPL+ONL
3	17157162	TBC1D5	ref	Mask1.0.01	0.000620595	22559	ADD	-0.110797	0.181092	0.374333	0.267082	RNFL
22	23070519	GNAZ	ref	Mask1.0.01	0.000509774	22559	ADD	0.122227	0.199776	0.374325	0.267079	RNFL
16	1706183	MAPK8IP3	ref	Mask1.0.01	0.000687087	22559	ADD	0.105333	0.172165	0.374317	0.267075	RNFL
4	54657918	KIT	ref	Mask1.0.01	0.000775744	22559	ADD	0.0969156	0.15841	0.374302	0.267069	ISOS+PS
21	20998409	NCAM2	ref	Mask1.0.01	0.000221641	22559	ADD	0.181191	0.296163	0.374295	0.267066	ISOS+PS
19	37506939	ZNF793	ref	Mask1.0.01	0.000265969	22559	ADD	-0.169203	0.276572	0.374285	0.267061	RPE
5	34905260	RAD1	ref	Mask1.0.01	0.000731415	22559	ADD	-0.0939065	0.153498	0.374273	0.267056	CSI
17	15303811	TEKT3	ref	Mask1.0.01	0.000243805	22559	ADD	-0.171596	0.280491	0.37426	0.267051	INL
3	47381011	PTPN23	ref	Mask1.0.01	0.000310297	22559	ADD	-0.152763	0.249709	0.374254	0.267048	OPL+ONL
20	63696652	TNFRSF6B	ref	Mask1.0.01	0.000199477	22559	ADD	0.187521	0.306526	0.374252	0.267047	IPL
3	155375580	PLCH1	ref	Mask1.0.01	0.000354626	22559	ADD	0.146499	0.239471	0.374249	0.267046	RNFL
6	4706159	CDYL	ref	Mask1.0.01	0.000132985	22559	ADD	-0.239329	0.391217	0.374243	0.267043	RPE
2	85657314	SFTPB	ref	Mask1.0.01	0.00048761	22559	ADD	-0.120148	0.196405	0.374224	0.267035	IPL
6	25962802	TRIM38	ref	Mask1.0.01	0.00589617	22557	ADD	-0.0348284	0.0569345	0.37421	0.267029	OPL+ONL
19	17468769	SLC27A1	ref	Mask1.0.01	0.000664923	22559	ADD	0.103414	0.169057	0.374188	0.26702	GCL
11	22338381	SLC17A6	ref	Mask1.0.01	0.000110821	22559	ADD	0.241148	0.394237	0.374154	0.267005	CSI
1	13474973	LRRC38	ref	Mask1.0.01	0.000177313	22559	ADD	0.201042	0.328686	0.374119	0.266989	INL
3	1092658	CNTN6	ref	Mask1.0.01	0.00248238	22559	ADD	-0.0554833	0.0907115	0.374111	0.266986	RNFL
2	96760902	CNNM4	ref	Mask1.0.01	0.000576267	22559	ADD	-0.115323	0.188549	0.374097	0.26698	GCC
7	96120220	SLC25A13	ref	Mask1.0.01	0.00279268	22559	ADD	-0.050768	0.0830046	0.374089	0.266976	INL
19	54189938	TSEN34	ref	Mask1.0.01	0.000531938	22559	ADD	-0.116025	0.1897	0.374081	0.266973	INL
19	8206736	CERS4	ref	Mask1.0.01	0.00179529	22559	ADD	-0.063534	0.103879	0.374072	0.266969	OPL+ONL
8	6935820	DEFA4	ref	Mask1.0.01	0.000155149	22559	ADD	-0.216	0.353165	0.374069	0.266968	OPL+ONL
5	177456608	DBN1	ref	Mask1.0.01	0.000155149	22559	ADD	-0.215083	0.351674	0.374054	0.266961	INL
14	74056847	ALDH6A1	ref	Mask1.0.01	0.0105944	22559	ADD	0.0264519	0.0432518	0.37403	0.26695	ISOS+PS
19	44643798	PVR	ref	Mask1.0.01	0.000310297	22559	ADD	0.156708	0.256244	0.374004	0.266939	RNFL
10	118004916	RAB11FIP2	ref	Mask1.0.01	0.000110821	22559	ADD	0.251479	0.411216	0.373994	0.266935	IPL
7	94524204	SGCE	ref	Mask1.0.01	0.00226074	22559	ADD	0.0563764	0.0921862	0.373992	0.266934	INL
21	14216130	RBM11	ref	Mask1.0.01	0.00075358	22559	ADD	0.10052	0.164375	0.373966	0.266923	RNFL
7	107660828	SLC26A4	ref	Mask1.0.01	0.0208564	22559	ADD	-0.0195034	0.0318957	0.3739	0.266894	RNFL
2	240676418	AQP12B	ref	Mask1.0.01	0.000265969	22559	ADD	-0.162561	0.26586	0.373877	0.266884	IPL
1	20186096	UBXN10	ref	Mask1.0.01	0.00429984	22559	ADD	-0.0409757	0.067016	0.373849	0.266872	OPL+ONL
19	18899514	COPE	ref	Mask1.0.01	0.000199477	22559	ADD	0.188655	0.308557	0.373824	0.266861	GCL
6	151656691	ESR1	ref	Mask1.0.01	0.00658274	22559	ADD	0.0333433	0.0545358	0.373813	0.266856	OPL+ONL
12	80402178	PTPRQ	ref	Mask1.0.01	0.00139634	22559	ADD	0.0709667	0.116075	0.373794	0.266848	IPL
7	27106184	HOXA3	ref	Mask1.0.01	0.000886564	22559	ADD	0.0898883	0.147027	0.373776	0.26684	INL
18	31376777	DSG4	ref	Mask1.0.01	0.00352409	22559	ADD	0.0447413	0.0731826	0.373767	0.266837	IPL
22	36510855	EIF3D	ref	Mask1.0.01	0.000243805	22559	ADD	-0.172082	0.281476	0.373755	0.266831	OPL+ONL
9	122800123	OR1K1	ref	Mask1.0.01	0.000221641	22559	ADD	0.185206	0.30295	0.373737	0.266823	RPE
2	72916260	EMX1	ref	Mask1.0.01	0.000554103	22559	ADD	-0.114705	0.187629	0.373736	0.266823	ISOS+PS
2	238244044	PER2	ref	Mask1.0.01	0.000132985	22559	ADD	-0.239379	0.391566	0.373735	0.266822	RNFL
19	41262496	HNRNPUL1	ref	Mask1.0.01	0.000332462	22559	ADD	0.151374	0.247612	0.373734	0.266822	RNFL
1	228165804	IBA57	ref	Mask1.0.01	0.000509774	22559	ADD	-0.122244	0.199963	0.373729	0.26682	RPE
10	88724544	LIPK	ref	Mask1.0.01	0.00239372	22559	ADD	0.0519799	0.0850275	0.373725	0.266818	CSI
22	49918167	CRELD2	ref	Mask1.0.01	0.00108604	22559	ADD	0.0770482	0.126036	0.373713	0.266813	CSI
1	84643706	SSX2IP	ref	Mask1.0.01	0.000177313	22559	ADD	-0.198812	0.325217	0.373711	0.266812	IPL
17	19334308	B9D1	ref	Mask1.0.01	0.000465446	22559	ADD	-0.127876	0.209184	0.373695	0.266805	RNFL
6	168053166	FRMD1	ref	Mask1.0.01	0.00108604	22559	ADD	0.0837655	0.13703	0.373681	0.266799	RNFL
14	24189149	TM9SF1	ref	Mask1.0.01	0.000243805	22559	ADD	-0.170551	0.279013	0.373647	0.266784	GCL
14	102139503	WDR20	ref	Mask1.0.01	0.000310297	22559	ADD	0.15119	0.24734	0.373645	0.266783	GCL
16	67723070	RANBP10	ref	Mask1.0.01	0.00048761	22559	ADD	-0.121099	0.198112	0.373643	0.266782	INL
1	36084094	TEKT2	ref	Mask1.0.01	0.000354626	22559	ADD	-0.141462	0.231439	0.373601	0.266764	GCL
19	39196964	NCCRP1	ref	Mask1.0.01	0.000110821	22559	ADD	-0.240908	0.39414	0.373595	0.266762	CSI
6	158972871	RSPH3	ref	Mask1.0.01	0.000177313	22559	ADD	0.190456	0.311621	0.37354	0.266738	CSI
9	130265882	HMCN2	ref	Mask1.0.01	0.014052	22559	ADD	-0.0216619	0.0354427	0.373541	0.266738	CSI
1	39026318	NDUFS5	ref	Mask1.0.01	0.000199477	22559	ADD	-0.187367	0.306587	0.373488	0.266715	IPL
8	1973677	KBTBD11	ref	Mask1.0.01	0.00126335	22559	ADD	0.0752946	0.123206	0.373479	0.266711	INL
11	116829706	APOC3	ref	Mask1.0.01	0.00281484	22559	ADD	0.050351	0.0823943	0.373441	0.266695	GCL
7	97005553	DLX6	ref	Mask1.0.01	0.00048761	22559	ADD	0.125201	0.204901	0.373359	0.266659	GCC
5	178941191	ZNF454	ref	Mask1.0.01	0.000155149	22559	ADD	-0.203499	0.333057	0.373324	0.266644	CSI
19	2096429	IZUMO4	ref	Mask1.0.01	0.000110821	22559	ADD	0.253892	0.415544	0.373305	0.266636	INL
2	202634969	FAM117B	ref	Mask1.0.01	0.000110821	22559	ADD	-0.25509	0.417518	0.37328	0.266625	OPL+ONL
3	158644527	GFM1	ref	Mask1.0.01	0.00121903	22559	ADD	-0.0770508	0.126114	0.373275	0.266622	OPL+ONL
1	1915108	CALML6	ref	Mask1.0.01	0.000332462	22559	ADD	0.151246	0.247572	0.373218	0.266598	RPE
10	28050993	MPP7	ref	Mask1.0.01	0.000243805	22559	ADD	-0.171094	0.280065	0.373209	0.266594	INL
16	1351931	GNPTG	ref	Mask1.0.01	0.00121903	22559	ADD	0.0766069	0.125403	0.373184	0.266583	INL
11	74000277	UCP3	ref	Mask1.0.01	0.00492043	22559	ADD	-0.0379099	0.0620583	0.37317	0.266577	IPL
7	23235967	GPNMB	ref	Mask1.0.01	0.00503125	22559	ADD	-0.0375251	0.0614286	0.373165	0.266575	INL
6	33416442	CUTA	ref	Mask1.0.01	0.00048761	22559	ADD	-0.122207	0.200059	0.373142	0.266565	ISOS+PS
1	168079543	GPR161	ref	Mask1.0.01	0.000554103	22559	ADD	-0.117369	0.192142	0.373131	0.26656	GCC
2	53852912	GPR75	ref	Mask1.0.01	0.000332462	22559	ADD	-0.145255	0.237797	0.373118	0.266554	IPL
14	22920525	PRMT5	ref	Mask1.0.01	0.000132985	22559	ADD	0.233842	0.382838	0.373089	0.266542	ISOS+PS
17	61452404	TBX4	ref	Mask1.0.01	0.00226074	22559	ADD	0.0582654	0.0953924	0.373073	0.266535	GCC
5	76615482	F2RL2	ref	Mask1.0.01	0.000243805	22559	ADD	0.176882	0.28961	0.37303	0.266516	GCC
20	48921711	ARFGEF2	ref	Mask1.0.01	0.000842236	22559	ADD	0.0917639	0.150247	0.373022	0.266513	GCL
1	202891116	KLHL12	ref	Mask1.0.01	0.000509774	22559	ADD	0.117894	0.193034	0.373004	0.266505	GCL
12	95473520	METAP2	ref	Mask1.0.01	0.000132985	22559	ADD	-0.229488	0.375756	0.372998	0.266502	IPL
15	51208057	CYP19A1	ref	Mask1.0.01	0.000310297	22559	ADD	-0.156415	0.256112	0.372991	0.266499	RPE
6	42101119	C6orf132	ref	Mask1.0.01	0.000354626	22559	ADD	0.142078	0.232642	0.372974	0.266492	INL
12	53046969	TNS2	ref	Mask1.0.01	0.00780176	22559	ADD	0.030809	0.0504479	0.372965	0.266488	ISOS+PS
6	41033627	OARD1	ref	Mask1.0.01	0.00241589	22559	ADD	-0.0542957	0.0889072	0.372956	0.266484	GCL
20	3190350	DDRGK1	ref	Mask1.0.01	0.000221641	22559	ADD	0.177565	0.29076	0.372946	0.266479	IPL
2	42169353	EML4	ref	Mask1.0.01	0.00124119	22559	ADD	0.0783749	0.12834	0.372931	0.266473	RNFL
1	33081104	AZIN2	ref	Mask1.0.01	0.00130768	22559	ADD	-0.0763024	0.124957	0.372869	0.266446	RPE
16	87830023	SLC7A5	ref	Mask1.0.01	0.00398954	22559	ADD	0.0420269	0.0688257	0.372865	0.266444	IPL
7	93188534	HEPACAM2	ref	Mask1.0.01	0.000288133	22559	ADD	0.149307	0.244515	0.372863	0.266443	CSI
2	223957463	MRPL44	ref	Mask1.0.01	0.000265969	22559	ADD	-0.16231	0.265815	0.37285	0.266438	IPL
8	66493520	VXN	ref	Mask1.0.01	0.00031348	22330	ADD	0.143966	0.235774	0.372845	0.266436	CSI
2	240560054	DUSP28	ref	Mask1.0.01	0.000421118	22559	ADD	-0.134247	0.219863	0.372824	0.266427	RPE
6	29826967	HLA-G	ref	Mask1.0.01	0.000509774	22559	ADD	-0.122359	0.200397	0.372815	0.266422	GCC
9	137605685	ARRDC1	ref	Mask1.0.01	0.000110821	22559	ADD	-0.254762	0.417253	0.372795	0.266414	OPL+ONL
13	33103137	STARD13	ref	Mask1.0.01	0.000953056	22559	ADD	-0.0821458	0.134543	0.372778	0.266406	CSI
8	38225218	DDHD2	ref	Mask1.0.01	0.00037679	22559	ADD	0.141867	0.232361	0.372767	0.266402	RPE
6	55106460	HCRTR2	ref	Mask1.0.01	0.000110821	22559	ADD	-0.254925	0.417546	0.372749	0.266394	OPL+ONL
2	157526767	ACVR1C	ref	Mask1.0.01	0.00312514	22559	ADD	0.0477643	0.0782405	0.372687	0.266367	GCL
10	27154824	MASTL	ref	Mask1.0.01	0.00104171	22559	ADD	-0.0825249	0.135185	0.37266	0.266355	GCL
1	19814029	RNF186	ref	Mask1.0.01	0.000177313	22559	ADD	0.198487	0.325147	0.37265	0.266351	IPL
18	2571557	NDC80	ref	Mask1.0.01	0.000155149	22559	ADD	0.216082	0.353971	0.372651	0.266351	ISOS+PS
1	32936445	RNF19B	ref	Mask1.0.01	0.000288133	22559	ADD	0.158197	0.259149	0.372649	0.26635	OPL+ONL
17	42287547	STAT5A	ref	Mask1.0.01	0.000642759	22559	ADD	0.105932	0.173531	0.372648	0.26635	OPL+ONL
10	72367327	MICU1	ref	Mask1.0.01	0.000265969	22559	ADD	-0.163157	0.267274	0.372647	0.266349	GCL
15	84817356	ALPK3	ref	Mask1.0.01	0.00181746	22559	ADD	0.0646955	0.105983	0.372631	0.266343	RPE
3	172889357	SPATA16	ref	Mask1.0.01	0.000332462	22559	ADD	-0.14602	0.23921	0.372617	0.266337	GCL
11	134150113	NCAPD3	ref	Mask1.0.01	0.0020391	22559	ADD	0.0595146	0.0974992	0.372602	0.26633	OPL+ONL
3	51541144	RAD54L2	ref	Mask1.0.01	0.00336894	22559	ADD	-0.0472803	0.0774568	0.372598	0.266328	RPE
5	76716126	F2R	ref	Mask1.0.01	0.000177313	22559	ADD	0.202217	0.331284	0.372593	0.266326	ISOS+PS
6	43671202	MRPS18A	ref	Mask1.0.01	0.000132985	22559	ADD	0.233763	0.382972	0.372578	0.266319	ISOS+PS
5	138139770	BRD8	ref	Mask1.0.01	0.000243805	22559	ADD	-0.162188	0.265716	0.372567	0.266315	CSI
12	52168996	KRT80	ref	Mask1.0.01	0.00308081	22559	ADD	-0.0486454	0.0796966	0.372566	0.266314	OPL+ONL
18	62325287	TNFRSF11A	ref	Mask1.0.01	0.000110821	22559	ADD	0.262099	0.429404	0.372562	0.266312	GCC
3	52524385	NT5DC2	ref	Mask1.0.01	0.000465446	22559	ADD	0.11746	0.192439	0.372559	0.266311	CSI
12	55362975	OR6C75	ref	Mask1.0.01	0.000221651	22558	ADD	0.179566	0.294191	0.372554	0.266309	INL
3	126394909	CFAP100	ref	Mask1.0.01	0.0080899	22559	ADD	0.0298581	0.0489212	0.372503	0.266287	INL
22	17084954	IL17RA	ref	Mask1.0.01	0.000110821	22559	ADD	0.261451	0.428381	0.372494	0.266283	RPE
19	41350911	TMEM91	ref	Mask1.0.01	0.000199477	22559	ADD	-0.195441	0.320229	0.372486	0.266279	GCC
8	11795573	FDFT1	ref	Mask1.0.01	0.00144067	22559	ADD	0.0701741	0.114981	0.372479	0.266276	GCL
17	44205033	UBTF	ref	Mask1.0.01	0.000687087	22559	ADD	-0.102817	0.168467	0.372475	0.266275	ISOS+PS
4	38790677	TLR1	ref	Mask1.0.01	0.00261536	22559	ADD	0.0518259	0.0849198	0.372457	0.266267	IPL
1	23557926	ID3	ref	Mask1.0.01	0.00263753	22559	ADD	0.0537654	0.0880986	0.37245	0.266264	RNFL
2	85685175	GNLY	ref	Mask1.0.01	0.00272618	22559	ADD	-0.0528533	0.0866063	0.372431	0.266255	RPE
8	41929479	KAT6A	ref	Mask1.0.01	0.00106388	22559	ADD	0.0844568	0.138394	0.372422	0.266252	RPE
11	134069071	JAM3	ref	Mask1.0.01	0.000155149	22559	ADD	0.221468	0.36295	0.372331	0.266212	GCC
16	57447425	COQ9	ref	Mask1.0.01	0.000687087	22559	ADD	-0.10147	0.166302	0.372289	0.266194	GCL
10	101131300	TLX1	ref	Mask1.0.01	0.000576267	22559	ADD	0.114857	0.188245	0.372277	0.266188	RNFL
4	61201258	ADGRL3	ref	Mask1.0.01	0.000820072	22559	ADD	-0.0940223	0.154099	0.372276	0.266188	ISOS+PS
10	93591687	RBP4	ref	Mask1.0.01	0.000576267	22559	ADD	0.111851	0.183327	0.372242	0.266173	OPL+ONL
11	47331406	MYBPC3	ref	Mask1.0.01	0.00321379	22559	ADD	-0.0448071	0.0734406	0.372239	0.266172	CSI
5	119037772	DMXL1	ref	Mask1.0.01	0.000554103	22559	ADD	-0.107574	0.176323	0.372215	0.266162	CSI
2	231453531	NCL	ref	Mask1.0.01	0.000110821	22559	ADD	0.255855	0.419388	0.372182	0.266147	ISOS+PS
2	12716889	TRIB2	ref	Mask1.0.01	0.000199477	22559	ADD	-0.189217	0.310164	0.372168	0.266141	INL
19	45764785	SIX5	ref	Mask1.0.01	0.00132985	22559	ADD	-0.0729914	0.119655	0.372117	0.266119	GCL
1	247416156	NLRP3	ref	Mask1.0.01	0.00234939	22559	ADD	-0.0546138	0.0895301	0.372106	0.266114	IPL
20	35433347	GDF5	ref	Mask1.0.01	0.000310297	22559	ADD	-0.149951	0.24582	0.372102	0.266112	IPL
14	23295652	PPP1R3E	ref	Mask1.0.01	0.00108604	22559	ADD	0.0807037	0.132302	0.372094	0.266109	GCL
14	88180103	KCNK10	ref	Mask1.0.01	0.00150716	22559	ADD	0.065289	0.107032	0.372094	0.266109	CSI
8	30156319	DCTN6	ref	Mask1.0.01	0.000177313	22559	ADD	-0.199613	0.32726	0.372043	0.266087	GCL
12	112905856	OAS1	ref	Mask1.0.01	0.000398954	22559	ADD	-0.133745	0.21927	0.372045	0.266087	INL
16	46578591	SHCBP1	ref	Mask1.0.01	0.00048761	22559	ADD	-0.124903	0.20478	0.372025	0.266079	GCC
11	7088998	RBMXL2	ref	Mask1.0.01	0.000288133	22559	ADD	-0.155605	0.25512	0.372014	0.266074	IPL
1	27970344	EYA3	ref	Mask1.0.01	0.00115253	22559	ADD	-0.081155	0.133058	0.372002	0.266069	RNFL
2	226731312	IRS1	ref	Mask1.0.01	0.00423334	22559	ADD	-0.0425048	0.0696918	0.371975	0.266057	RNFL
11	236966	PSMD13	ref	Mask1.0.01	0.000598431	22559	ADD	0.109642	0.179773	0.371969	0.266055	OPL+ONL
2	140231423	LRP1B	ref	Mask1.0.01	0.0301653	22559	ADD	0.0158528	0.0259929	0.371967	0.266054	INL
3	32525974	DYNC1LI1	ref	Mask1.0.01	0.000132985	22559	ADD	0.23064	0.378167	0.371964	0.266052	GCL
20	63698642	ARFRP1	ref	Mask1.0.01	0.000265969	22559	ADD	0.168686	0.276596	0.371934	0.266039	RNFL
3	50329782	RASSF1	ref	Mask1.0.01	0.000443282	22559	ADD	-0.127435	0.208964	0.371906	0.266027	OPL+ONL
8	100133351	FBXO43	ref	Mask1.0.01	0.000199477	22559	ADD	-0.187047	0.306724	0.371881	0.266016	IPL
20	56629306	TFAP2C	ref	Mask1.0.01	0.00121903	22559	ADD	0.0788541	0.129319	0.371811	0.265986	RNFL
11	43880811	ALKBH3	ref	Mask1.0.01	0.00157365	22559	ADD	0.0694271	0.113861	0.371797	0.265979	RPE
1	39769523	OXCT2	ref	Mask1.0.01	0.00130768	22559	ADD	0.0731057	0.119895	0.371794	0.265978	IPL
13	77697687	SLAIN1	ref	Mask1.0.01	0.000110821	22559	ADD	-0.252283	0.413764	0.371766	0.265966	GCL
17	7481332	SLC35G6	ref	Mask1.0.01	0.000199477	22559	ADD	-0.194776	0.319448	0.371766	0.265966	RNFL
3	180602163	TTC14	ref	Mask1.0.01	0.00048761	22559	ADD	-0.124571	0.204308	0.371761	0.265964	RPE
5	54455699	HSPB3	ref	Mask1.0.01	0.0008644	22559	ADD	-0.0898894	0.147444	0.371675	0.265927	IPL
6	116616479	RSPH4A	ref	Mask1.0.01	0.000531938	22559	ADD	0.11461	0.187998	0.371657	0.265918	IPL
1	61742477	PATJ	ref	Mask1.0.01	0.000886564	22559	ADD	-0.0892817	0.146452	0.371652	0.265917	GCL
10	5498697	CALML5	ref	Mask1.0.01	0.000177313	22559	ADD	0.200224	0.328437	0.371642	0.265912	INL
18	13824149	MC5R	ref	Mask1.0.01	0.00037679	22559	ADD	-0.141696	0.232433	0.371639	0.265911	RPE
13	47745736	SUCLA2	ref	Mask1.0.01	0.00152932	22559	ADD	-0.0647557	0.106236	0.371545	0.26587	CSI
19	1065923	ARHGAP45	ref	Mask1.0.01	0.000265969	22559	ADD	-0.162874	0.267213	0.371527	0.265862	GCL
3	72888046	GXYLT2	ref	Mask1.0.01	0.000221641	22559	ADD	-0.179193	0.293985	0.371527	0.265862	INL
12	82686880	TMTC2	ref	Mask1.0.01	0.00195044	22559	ADD	-0.0623623	0.102319	0.371478	0.265841	RPE
15	49621037	DTWD1	ref	Mask1.0.01	0.00168447	22559	ADD	0.0670931	0.110084	0.371459	0.265833	RPE
7	128297685	RBM28	ref	Mask1.0.01	0.000930892	22559	ADD	-0.0874772	0.143529	0.371457	0.265832	INL
2	27663471	SLC4A1AP	ref	Mask1.0.01	0.000731415	22559	ADD	0.0983215	0.161325	0.371446	0.265827	GCL
6	41033627	OARD1	ref	Mask1.0.01	0.00241589	22559	ADD	0.0515696	0.0846179	0.371418	0.265814	CSI
14	19402486	POTEG	ref	Mask1.0.01	0.00048761	22559	ADD	0.121846	0.199939	0.371388	0.265801	ISOS+PS
18	20946906	ROCK1	ref	Mask1.0.01	0.000110821	22559	ADD	0.240168	0.394101	0.371377	0.265797	CSI
5	139795808	PSD2	ref	Mask1.0.01	0.00168447	22559	ADD	-0.0651336	0.106881	0.37137	0.265794	INL
13	77044657	MYCBP2	ref	Mask1.0.01	0.000576267	22559	ADD	-0.109948	0.180426	0.371342	0.265782	IPL
1	6101787	CHD5	ref	Mask1.0.01	0.00755796	22559	ADD	-0.0310619	0.0509732	0.371341	0.265781	OPL+ONL
2	27199587	SLC5A6	ref	Mask1.0.01	0.000842236	22559	ADD	-0.091617	0.150348	0.371328	0.265775	GCL
2	226731312	IRS1	ref	Mask1.0.01	0.00423334	22559	ADD	-0.0390256	0.0640453	0.3713	0.265763	CSI
1	3630767	WRAP73	ref	Mask1.0.01	0.00137417	22559	ADD	-0.074311	0.121954	0.371291	0.265759	RPE
3	190305707	CLDN1	ref	Mask1.0.01	0.00104171	22559	ADD	0.0784329	0.12872	0.371282	0.265755	CSI
15	66504959	ZWILCH	ref	Mask1.0.01	0.000110821	22559	ADD	-0.253318	0.415742	0.371265	0.265748	INL
17	67070444	HELZ	ref	Mask1.0.01	0.00352409	22559	ADD	-0.0454525	0.0745979	0.371246	0.26574	ISOS+PS
2	176099795	HOXD12	ref	Mask1.0.01	0.000908728	22559	ADD	-0.0915417	0.150245	0.371224	0.26573	GCC
7	100612102	MOSPD3	ref	Mask1.0.01	0.000221641	22559	ADD	0.179048	0.293871	0.371214	0.265726	INL
11	60756867	MS4A15	ref	Mask1.0.01	0.000199477	22559	ADD	-0.194583	0.319388	0.371168	0.265706	RNFL
17	48607232	HOXB7	ref	Mask1.0.01	0.000642759	22559	ADD	-0.105271	0.172804	0.371113	0.265682	INL
8	61500556	ASPH	ref	Mask1.0.01	0.000465446	22559	ADD	0.124242	0.203946	0.371112	0.265681	OPL+ONL
7	6009255	AIMP2	ref	Mask1.0.01	0.000110821	22559	ADD	-0.255457	0.419342	0.371106	0.265679	ISOS+PS
6	7726099	BMP6	ref	Mask1.0.01	0.000886564	22559	ADD	0.0923806	0.151652	0.37108	0.265667	RNFL
5	123089241	PRDM6	ref	Mask1.0.01	0.000288133	22559	ADD	0.157211	0.258081	0.371067	0.265662	INL
17	36948925	AATF	ref	Mask1.0.01	0.000997385	22559	ADD	0.084889	0.139356	0.371065	0.265661	OPL+ONL
2	11482341	GREB1	ref	Mask1.0.01	0.00115253	22559	ADD	-0.0811156	0.133162	0.371066	0.265661	RNFL
14	54938949	WDHD1	ref	Mask1.0.01	0.00157365	22559	ADD	-0.0682805	0.112094	0.371046	0.265653	OPL+ONL
15	68184032	AC107871.1	ref	Mask1.0.01	0.000199477	22559	ADD	0.190301	0.312412	0.371046	0.265652	ISOS+PS
11	112084800	TIMM8B	ref	Mask1.0.01	0.000110821	22559	ADD	0.240116	0.394198	0.371035	0.265648	CSI
9	37485948	POLR1E	ref	Mask1.0.01	0.000132985	22559	ADD	-0.231982	0.380863	0.370998	0.265632	OPL+ONL
11	57551656	UBE2L6	ref	Mask1.0.01	0.000265969	22559	ADD	0.161741	0.265551	0.370977	0.265622	IPL
4	38772238	TLR10	ref	Mask1.0.01	0.000531938	22559	ADD	0.115208	0.189153	0.370971	0.26562	GCL
1	23557926	ID3	ref	Mask1.0.01	0.00263753	22559	ADD	0.0493631	0.0810466	0.370966	0.265618	CSI
2	76747685	LRRTM4	ref	Mask1.0.01	0.000288133	22559	ADD	0.148927	0.244517	0.370965	0.265617	CSI
1	111754832	DDX20	ref	Mask1.0.01	0.00137417	22559	ADD	-0.0716842	0.117695	0.370961	0.265615	GCL
20	63587602	GMEB2	ref	Mask1.0.01	0.000110821	22559	ADD	0.255242	0.419076	0.370953	0.265612	ISOS+PS
4	82422565	HNRNPDL	ref	Mask1.0.01	0.000199477	22559	ADD	0.178961	0.293834	0.370948	0.26561	CSI
11	119355215	USP2	ref	Mask1.0.01	0.000132985	22559	ADD	0.219177	0.359875	0.370926	0.2656	CSI
19	13104902	TRMT1	ref	Mask1.0.01	0.000554103	22559	ADD	-0.112142	0.184132	0.37092	0.265598	IPL
12	122974580	OGFOD2	ref	Mask1.0.01	0.00445498	22559	ADD	0.0396962	0.065181	0.370899	0.265589	IPL
5	7859159	FASTKD3	ref	Mask1.0.01	0.00108604	22559	ADD	0.0816044	0.133995	0.370893	0.265586	ISOS+PS
11	124115404	VWA5A	ref	Mask1.0.01	0.00135201	22559	ADD	-0.0731403	0.120102	0.370865	0.265574	ISOS+PS
4	46918900	GABRA4	ref	Mask1.0.01	0.000221641	22559	ADD	0.177225	0.291017	0.370864	0.265573	IPL
9	6720863	KDM4C	ref	Mask1.0.01	0.000731415	22559	ADD	0.101855	0.167259	0.370844	0.265564	GCC
7	158631169	NCAPG2	ref	Mask1.0.01	0.000132985	22559	ADD	0.231005	0.379352	0.370817	0.265553	INL
11	62615296	B3GAT3	ref	Mask1.0.01	0.000620595	22559	ADD	-0.107885	0.177171	0.370795	0.265543	ISOS+PS
2	24943636	DNAJC27	ref	Mask1.0.01	0.000930892	22559	ADD	-0.0865729	0.142173	0.370793	0.265542	IPL
19	5586999	SAFB2	ref	Mask1.0.01	0.000177313	22559	ADD	0.189781	0.311671	0.370778	0.265536	CSI
5	41904188	C5orf51	ref	Mask1.0.01	0.00662707	22559	ADD	0.0329857	0.0541716	0.370772	0.265533	INL
13	97953658	IPO5	ref	Mask1.0.01	0.000398954	22559	ADD	0.137834	0.226363	0.370769	0.265532	GCC
5	3595832	IRX1	ref	Mask1.0.01	0.000199477	22559	ADD	0.178888	0.293795	0.370745	0.265521	CSI
17	7884796	CHD3	ref	Mask1.0.01	0.00527506	22559	ADD	-0.0365301	0.0599981	0.370703	0.265503	IPL
9	130444961	ASS1	ref	Mask1.0.01	0.00496476	22559	ADD	0.039159	0.0643175	0.370684	0.265495	RPE
20	32207880	POFUT1	ref	Mask1.0.01	0.000155149	22559	ADD	-0.22045	0.362083	0.370684	0.265495	RNFL
20	54153446	CYP24A1	ref	Mask1.0.01	0.00489827	22559	ADD	-0.0361072	0.0593057	0.370677	0.265492	CSI
1	1921951	CFAP74	ref	Mask1.0.01	0.000642759	22559	ADD	-0.10611	0.174297	0.370622	0.265468	ISOS+PS
8	119557086	ENPP2	ref	Mask1.0.01	0.00119686	22559	ADD	0.0762803	0.125302	0.370606	0.265461	IPL
12	32679200	DNM1L	ref	Mask1.0.01	0.000997385	22559	ADD	0.0852992	0.140126	0.370553	0.265438	ISOS+PS
5	115124762	TRIM36	ref	Mask1.0.01	0.00037679	22559	ADD	-0.130138	0.213788	0.370546	0.265435	CSI
20	33358839	CDK5RAP1	ref	Mask1.0.01	0.00104171	22559	ADD	-0.0783265	0.128675	0.370537	0.265431	CSI
11	1828307	SYT8	ref	Mask1.0.01	0.004322	22559	ADD	-0.0402602	0.0661402	0.370529	0.265427	IPL
1	228208044	OBSCN	ref	Mask1.0.01	0.0217208	22559	ADD	0.0190167	0.0312415	0.370513	0.265421	RPE
12	51590266	SCN8A	ref	Mask1.0.01	0.0037679	22559	ADD	0.0438929	0.0721116	0.370491	0.265411	OPL+ONL
19	50790415	ACP4	ref	Mask1.0.01	0.000421118	22559	ADD	-0.123076	0.202203	0.370482	0.265407	CSI
13	23891099	C1QTNF9B	ref	Mask1.0.01	0.000731415	22559	ADD	0.0989325	0.162542	0.370463	0.265399	OPL+ONL
12	75391089	GLIPR1L2	ref	Mask1.0.01	0.000155149	22559	ADD	0.211692	0.347811	0.370444	0.26539	IPL
1	23691742	RPL11	ref	Mask1.0.01	0.000132985	22559	ADD	0.233095	0.382982	0.370433	0.265386	ISOS+PS
22	37681673	NOL12	ref	Mask1.0.01	0.00113037	22559	ADD	0.0817218	0.134272	0.370431	0.265385	RPE
1	1173880	TTLL10	ref	Mask1.0.01	0.000288133	22559	ADD	0.157756	0.259197	0.370433	0.265385	OPL+ONL
7	10973336	PHF14	ref	Mask1.0.01	0.000199477	22559	ADD	-0.188593	0.309865	0.37043	0.265384	INL
14	94561442	SERPINA4	ref	Mask1.0.01	0.000620595	22559	ADD	-0.110309	0.181247	0.370408	0.265375	RNFL
18	50375040	SKA1	ref	Mask1.0.01	0.00048761	22559	ADD	0.120117	0.197363	0.370402	0.265372	GCL
17	58692573	RAD51C	ref	Mask1.0.01	0.000265969	22559	ADD	0.168353	0.276624	0.370393	0.265368	RPE
3	185190624	EHHADH	ref	Mask1.0.01	0.00784609	22559	ADD	0.0304621	0.0500529	0.370392	0.265368	OPL+ONL
14	104924713	PLD4	ref	Mask1.0.01	0.0011747	22559	ADD	-0.073764	0.121212	0.370338	0.265344	CSI
16	1962058	RPS2	ref	Mask1.0.01	0.00144067	22559	ADD	-0.0702333	0.11541	0.370338	0.265344	INL
11	560404	RASSF7	ref	Mask1.0.01	0.00161798	22559	ADD	0.0683498	0.112322	0.370294	0.265325	RNFL
9	35161992	UNC13B	ref	Mask1.0.01	0.0111929	22559	ADD	0.0253733	0.0417019	0.370206	0.265287	GCL
3	63652675	SNTN	ref	Mask1.0.01	0.000620622	22558	ADD	-0.107961	0.177443	0.370178	0.265275	ISOS+PS
16	56191390	GNAO1	ref	Mask1.0.01	0.000443282	22559	ADD	0.12644	0.207818	0.370169	0.26527	INL
11	46719196	F2	ref	Mask1.0.01	0.00197261	22559	ADD	-0.0569548	0.0936131	0.370159	0.265266	CSI
12	100203669	DEPDC4	ref	Mask1.0.01	0.000132985	22559	ADD	0.237906	0.391032	0.370156	0.265265	RPE
4	56977722	POLR2B	ref	Mask1.0.01	0.00048761	22559	ADD	-0.121541	0.19978	0.370122	0.26525	ISOS+PS
8	144772224	ZNF34	ref	Mask1.0.01	0.000132985	22559	ADD	-0.238475	0.391997	0.370101	0.265241	GCC
12	51888009	ANKRD33	ref	Mask1.0.01	0.000664923	22559	ADD	0.104379	0.171575	0.370102	0.265241	ISOS+PS
7	128830406	FLNC	ref	Mask1.0.01	0.0250676	22559	ADD	0.0173874	0.0285817	0.37008	0.265231	ISOS+PS
16	82035004	HSD17B2	ref	Mask1.0.01	0.00179529	22559	ADD	0.0648349	0.106581	0.370051	0.265219	RPE
13	31846713	FRY	ref	Mask1.0.01	0.000221641	22559	ADD	0.178715	0.293791	0.370037	0.265213	INL
8	142212080	TSNARE1	ref	Mask1.0.01	0.000354626	22559	ADD	-0.142073	0.233577	0.369966	0.265182	OPL+ONL
1	151169986	TMOD4	ref	Mask1.0.01	0.000953056	22559	ADD	-0.0890172	0.146358	0.369925	0.265164	RPE
16	72063148	HPR	ref	Mask1.0.01	0.00356842	22559	ADD	-0.0423842	0.0696871	0.369916	0.26516	CSI
15	42723544	CDAN1	ref	Mask1.0.01	0.00828937	22559	ADD	-0.0295183	0.0485343	0.369902	0.265154	OPL+ONL
3	121431427	POLQ	ref	Mask1.0.01	0.004322	22559	ADD	0.038556	0.0633943	0.369899	0.265153	CSI
14	20891399	RNASE3	ref	Mask1.0.01	0.000443282	22559	ADD	0.128287	0.21095	0.369836	0.265125	OPL+ONL
5	157085832	HAVCR2	ref	Mask1.0.01	0.000132985	22559	ADD	-0.237882	0.391167	0.369825	0.265121	RPE
19	14514769	DNAJB1	ref	Mask1.0.01	0.000288133	22559	ADD	0.157991	0.25981	0.369788	0.265104	ISOS+PS
19	4229523	EBI3	ref	Mask1.0.01	0.000110821	22559	ADD	-0.261173	0.4295	0.369769	0.265096	GCC
12	112905856	OAS1	ref	Mask1.0.01	0.000398954	22559	ADD	-0.134275	0.220819	0.369756	0.265091	OPL+ONL
1	77282019	AK5	ref	Mask1.0.01	0.000421118	22559	ADD	-0.133752	0.219968	0.369727	0.265078	RNFL
16	3500976	CLUAP1	ref	Mask1.0.01	0.000110821	22559	ADD	-0.253963	0.417693	0.36968	0.265057	OPL+ONL
3	64515654	ADAMTS9	ref	Mask1.0.01	0.00113037	22559	ADD	-0.0816644	0.134315	0.369672	0.265054	RPE
17	42980565	RUNDC1	ref	Mask1.0.01	0.000155149	22559	ADD	0.220242	0.36226	0.369624	0.265033	RNFL
1	205142505	DSTYK	ref	Mask1.0.01	0.00217208	22559	ADD	-0.0542646	0.0892585	0.369602	0.265023	CSI
19	43543311	XRCC1	ref	Mask1.0.01	0.000531938	22559	ADD	-0.116294	0.191289	0.3696	0.265022	ISOS+PS
2	236324147	IQCA1	ref	Mask1.0.01	0.0154927	22559	ADD	0.0216018	0.0355327	0.369594	0.26502	GCL
7	101613330	MYL10	ref	Mask1.0.01	0.000842236	22559	ADD	0.0907938	0.149347	0.369591	0.265018	IPL
5	138946724	SIL1	ref	Mask1.0.01	0.000398954	22559	ADD	-0.126362	0.207861	0.369563	0.265006	CSI
12	124324415	NCOR2	ref	Mask1.0.01	0.00155149	22559	ADD	-0.0673783	0.110835	0.369558	0.265004	ISOS+PS
10	7559270	ITIH5	ref	Mask1.0.01	0.00631677	22559	ADD	0.0335419	0.0551765	0.369544	0.264998	GCL
10	77790791	DLG5	ref	Mask1.0.01	0.000132985	22559	ADD	0.237689	0.391033	0.36948	0.26497	RPE
5	38845858	OSMR	ref	Mask1.0.01	0.000199477	22559	ADD	-0.186424	0.306697	0.369475	0.264968	IPL
12	76344474	BBS10	ref	Mask1.0.01	0.00048761	22559	ADD	0.124441	0.204741	0.369418	0.264943	GCC
19	8697400	ACTL9	ref	Mask1.0.01	0.00190611	22559	ADD	0.0613139	0.100886	0.369364	0.264919	OPL+ONL
22	35066136	ISX	ref	Mask1.0.01	0.00301432	22559	ADD	0.048553	0.0798926	0.369335	0.264907	INL
15	76347904	SCAPER	ref	Mask1.0.01	0.000221641	22559	ADD	0.178682	0.294021	0.36932	0.2649	INL
11	62602218	EML3	ref	Mask1.0.01	0.000465446	22559	ADD	0.12709	0.209131	0.369307	0.264895	RNFL
5	97091867	LIX1	ref	Mask1.0.01	0.000421118	22559	ADD	-0.128269	0.211073	0.369297	0.26489	IPL
9	99821855	NR4A3	ref	Mask1.0.01	0.00104171	22559	ADD	-0.0849876	0.139859	0.369256	0.264872	RNFL
11	93329971	DEUP1	ref	Mask1.0.01	0.000509774	22559	ADD	0.118306	0.194695	0.369236	0.264863	OPL+ONL
1	65420652	LEPR	ref	Mask1.0.01	0.000598431	22559	ADD	-0.112345	0.184886	0.36923	0.264861	GCC
17	73283624	CDC42EP4	ref	Mask1.0.01	0.000221641	22559	ADD	-0.184737	0.304026	0.369219	0.264856	GCC
20	38210503	KIAA1755	ref	Mask1.0.01	0.000177313	22559	ADD	0.201284	0.331259	0.369218	0.264856	ISOS+PS
22	39312882	RPL3	ref	Mask1.0.01	0.000177313	22559	ADD	-0.198809	0.327193	0.369203	0.264849	GCL
15	100877714	ALDH1A3	ref	Mask1.0.01	0.000465446	22559	ADD	0.122054	0.200873	0.369196	0.264846	IPL
6	40391591	LRFN2	ref	Mask1.0.01	0.000443282	22559	ADD	-0.130283	0.21442	0.369188	0.264843	RPE
15	72159806	GRAMD2A	ref	Mask1.0.01	0.000243805	22559	ADD	0.175549	0.28892	0.369185	0.264841	RPE
5	16473038	RETREG1	ref	Mask1.0.01	0.000110821	22559	ADD	-0.249959	0.411384	0.369182	0.26484	IPL
2	218990189	CRYBA2	ref	Mask1.0.01	0.00170664	22559	ADD	0.0647421	0.106559	0.369139	0.264821	OPL+ONL
10	97222173	ARHGAP19	ref	Mask1.0.01	0.000132985	22559	ADD	-0.231855	0.381616	0.369131	0.264818	OPL+ONL
18	50282343	CXXC1	ref	Mask1.0.01	0.000110821	22559	ADD	-0.25367	0.417521	0.369131	0.264818	OPL+ONL
4	625573	PDE6B	ref	Mask1.0.01	0.004322	22559	ADD	0.04092	0.0673522	0.36912	0.264813	ISOS+PS
2	27032910	TMEM214	ref	Mask1.0.01	0.000443282	22559	ADD	0.130351	0.214554	0.369107	0.264807	RNFL
11	64746389	PYGM	ref	Mask1.0.01	0.0240481	22559	ADD	0.0180998	0.0297921	0.3691	0.264804	GCC
3	197889077	IQCG	ref	Mask1.0.01	0.000398954	22559	ADD	-0.133794	0.220226	0.369095	0.264802	OPL+ONL
19	47349315	DHX34	ref	Mask1.0.01	0.000664923	22559	ADD	-0.103104	0.169715	0.369075	0.264793	INL
1	19074510	UBR4	ref	Mask1.0.01	0.00128552	22559	ADD	-0.0746305	0.122851	0.369041	0.264779	OPL+ONL
14	24161265	IRF9	ref	Mask1.0.01	0.000930892	22559	ADD	0.0865311	0.142443	0.369032	0.264774	IPL
17	80260866	RNF213	ref	Mask1.0.01	0.000908728	22559	ADD	0.0912487	0.150212	0.369017	0.264768	GCC
19	2819868	ZNF554	ref	Mask1.0.01	0.000132985	22559	ADD	0.231516	0.381141	0.36897	0.264748	OPL+ONL
15	45114326	DUOXA2	ref	Mask1.0.01	0.00110821	22559	ADD	-0.0825995	0.135984	0.368961	0.264744	GCC
22	44668547	PRR5	ref	Mask1.0.01	0.00316947	22559	ADD	0.0449029	0.073924	0.368959	0.264743	CSI
7	45574140	ADCY1	ref	Mask1.0.01	0.000797908	22559	ADD	-0.0973002	0.160187	0.368953	0.26474	GCC
3	52221080	TLR9	ref	Mask1.0.01	0.000155149	22559	ADD	0.21341	0.351342	0.368952	0.26474	INL
6	25833066	SLC17A3	ref	Mask1.0.01	0.000398954	22559	ADD	-0.134321	0.221141	0.368933	0.264731	ISOS+PS
12	6346843	SCNN1A	ref	Mask1.0.01	0.00243805	22559	ADD	-0.0543774	0.0895278	0.36891	0.264721	OPL+ONL
7	45574140	ADCY1	ref	Mask1.0.01	0.000797908	22559	ADD	-0.0970532	0.15979	0.36891	0.264721	RNFL
17	41866917	ACLY	ref	Mask1.0.01	0.00540804	22559	ADD	-0.0375762	0.0618685	0.368882	0.264709	GCC
1	111754832	DDX20	ref	Mask1.0.01	0.00137417	22559	ADD	-0.07246	0.119305	0.368875	0.264706	ISOS+PS
1	149054027	NBPF9	ref	Mask1.0.01	0.000332462	22559	ADD	-0.150378	0.247611	0.368831	0.264687	RNFL
10	59246130	FAM13C	ref	Mask1.0.01	0.0008644	22559	ADD	-0.0909367	0.149739	0.368817	0.264681	OPL+ONL
3	32685145	CNOT10	ref	Mask1.0.01	0.00075358	22559	ADD	-0.0977982	0.161052	0.36875	0.264652	ISOS+PS
12	130953907	ADGRD1	ref	Mask1.0.01	0.000975221	22559	ADD	0.0858265	0.141339	0.368737	0.264646	OPL+ONL
2	10570754	NOL10	ref	Mask1.0.01	0.00199477	22559	ADD	0.0594064	0.0978327	0.368721	0.264639	GCL
2	223855716	WDFY1	ref	Mask1.0.01	0.000199477	22559	ADD	-0.189882	0.312709	0.368712	0.264635	ISOS+PS
4	26857601	STIM2	ref	Mask1.0.01	0.00128552	22559	ADD	-0.0764726	0.12594	0.368711	0.264634	RPE
2	176077472	EVX2	ref	Mask1.0.01	0.00303648	22559	ADD	-0.0498409	0.0820821	0.368702	0.264631	RPE
19	1107637	SBNO2	ref	Mask1.0.01	0.00633893	22559	ADD	0.0346199	0.0570154	0.368695	0.264628	RPE
14	24505353	CMA1	ref	Mask1.0.01	0.00292566	22559	ADD	0.0488959	0.0805277	0.368684	0.264623	IPL
17	27456470	KSR1	ref	Mask1.0.01	0.00226074	22559	ADD	-0.0577438	0.0950998	0.368683	0.264622	RPE
11	92969651	MTNR1B	ref	Mask1.0.01	0.0031473	22559	ADD	-0.0473139	0.0779251	0.368658	0.264611	GCL
3	32951644	CCR4	ref	Mask1.0.01	0.000132985	22559	ADD	0.228101	0.375684	0.368647	0.264607	IPL
1	45002540	HECTD3	ref	Mask1.0.01	0.000687087	22559	ADD	0.101946	0.167909	0.36863	0.264599	OPL+ONL
16	77247813	ADAMTS18	ref	Mask1.0.01	0.00246022	22559	ADD	-0.0534599	0.0880542	0.3686	0.264586	GCL
10	102673731	ARL3	ref	Mask1.0.01	0.000310297	22559	ADD	-0.149249	0.245841	0.368566	0.264571	IPL
3	158644527	GFM1	ref	Mask1.0.01	0.00121903	22559	ADD	0.0769032	0.126674	0.368566	0.264571	ISOS+PS
15	71096952	THSD4	ref	Mask1.0.01	0.000398954	22559	ADD	-0.12616	0.20781	0.36856	0.264569	CSI
6	150599883	PLEKHG1	ref	Mask1.0.01	0.00132985	22559	ADD	0.0730078	0.120269	0.368498	0.264541	INL
7	30010587	FKBP14	ref	Mask1.0.01	0.000332462	22559	ADD	-0.145643	0.239928	0.368483	0.264535	INL
12	95473520	METAP2	ref	Mask1.0.01	0.000132985	22559	ADD	-0.237489	0.391244	0.368462	0.264526	RPE
17	78107397	TMC6	ref	Mask1.0.01	0.0095084	22559	ADD	0.0275044	0.0453129	0.368435	0.264514	OPL+ONL
8	18055992	ASAH1	ref	Mask1.0.01	0.00152932	22559	ADD	0.0685775	0.11298	0.368434	0.264514	ISOS+PS
6	56056590	COL21A1	ref	Mask1.0.01	0.00751363	22559	ADD	0.0310214	0.0511115	0.368372	0.264486	OPL+ONL
19	36850361	ZNF345	ref	Mask1.0.01	0.000310297	22559	ADD	0.150691	0.248329	0.368228	0.264424	INL
5	65665928	SGTB	ref	Mask1.0.01	0.000288133	22559	ADD	-0.155818	0.256787	0.368205	0.264414	GCL
5	159865080	ADRA1B	ref	Mask1.0.01	0.000132985	22559	ADD	-0.237386	0.391217	0.36819	0.264407	RPE
13	27424619	GTF3A	ref	Mask1.0.01	0.000443282	22559	ADD	-0.125575	0.206952	0.368187	0.264406	GCL
2	85341955	RETSAT	ref	Mask1.0.01	0.00321379	22559	ADD	-0.048429	0.0798127	0.368185	0.264405	RPE
14	36516392	NKX2-1	ref	Mask1.0.01	0.000221641	22559	ADD	-0.176988	0.291683	0.368183	0.264404	IPL
3	155375580	PLCH1	ref	Mask1.0.01	0.000354626	22559	ADD	0.140506	0.23159	0.36809	0.264363	GCL
22	18527802	TMEM191B	ref	Mask1.0.01	0.00279268	22559	ADD	0.0519023	0.0855491	0.368081	0.264359	RNFL
19	57154021	DUXA	ref	Mask1.0.01	0.00124119	22559	ADD	-0.0757586	0.124872	0.368073	0.264356	OPL+ONL
11	65857126	MUS81	ref	Mask1.0.01	0.000265969	22559	ADD	-0.164197	0.270649	0.368058	0.26435	ISOS+PS
17	40475828	TNS4	ref	Mask1.0.01	0.00108604	22559	ADD	0.0831721	0.137101	0.368024	0.264335	RNFL
20	63974116	SAMD10	ref	Mask1.0.01	0.000288133	22559	ADD	0.1577	0.259957	0.368012	0.264329	ISOS+PS
13	21671073	FGF9	ref	Mask1.0.01	0.000155149	22559	ADD	-0.219637	0.362064	0.367992	0.264321	RPE
8	67173511	ARFGEF1	ref	Mask1.0.01	0.000110821	22559	ADD	0.252129	0.415655	0.367942	0.264299	INL
11	83259097	CCDC90B	ref	Mask1.0.01	0.00048761	22559	ADD	0.12394	0.204331	0.36792	0.264289	RPE
1	22563489	EPHA8	ref	Mask1.0.01	0.00370141	22559	ADD	-0.045164	0.0744595	0.367912	0.264286	RPE
3	186538441	CRYGS	ref	Mask1.0.01	0.000332462	22559	ADD	0.150399	0.247956	0.367908	0.264284	GCC
14	24130659	FITM1	ref	Mask1.0.01	0.000465446	22559	ADD	0.124141	0.204666	0.367907	0.264283	ISOS+PS
3	99830141	FILIP1L	ref	Mask1.0.01	0.000354626	22559	ADD	-0.145665	0.240157	0.367891	0.264277	GCC
13	52842889	PCDH8	ref	Mask1.0.01	0.000842236	22559	ADD	0.09144	0.150758	0.367883	0.264273	INL
2	130342877	IMP4	ref	Mask1.0.01	0.00310297	22559	ADD	-0.047017	0.0775197	0.367863	0.264264	IPL
1	159998651	KCNJ10	ref	Mask1.0.01	0.0014185	22559	ADD	-0.0702773	0.115871	0.36786	0.264263	GCL
12	6375045	LTBR	ref	Mask1.0.01	0.000243805	22559	ADD	0.168298	0.277486	0.367856	0.264261	IPL
8	52939182	NPBWR1	ref	Mask1.0.01	0.000509774	22559	ADD	-0.117108	0.193089	0.367839	0.264254	GCL
19	49067418	KCNA7	ref	Mask1.0.01	0.00219425	22559	ADD	0.0565448	0.0932334	0.367826	0.264248	GCL
1	204218853	PLEKHA6	ref	Mask1.0.01	0.000731415	22559	ADD	-0.101254	0.166954	0.367815	0.264243	RNFL
16	1972053	TBL3	ref	Mask1.0.01	0.00157365	22559	ADD	0.0690607	0.113872	0.367814	0.264243	RNFL
8	41645177	NKX6-3	ref	Mask1.0.01	0.000110821	22559	ADD	-0.259907	0.428572	0.367781	0.264228	RNFL
10	125823546	BCCIP	ref	Mask1.0.01	0.000731415	22559	ADD	-0.0931205	0.153554	0.367763	0.26422	CSI
14	105472962	CRIP2	ref	Mask1.0.01	0.000531938	22559	ADD	-0.116131	0.19151	0.367715	0.2642	ISOS+PS
1	171635417	MYOC	ref	Mask1.0.01	0.0011747	22559	ADD	-0.0766954	0.126478	0.367714	0.264199	IPL
7	44062727	PGAM2	ref	Mask1.0.01	0.00237156	22559	ADD	-0.0562764	0.0928086	0.367685	0.264186	RPE
1	150646230	GOLPH3L	ref	Mask1.0.01	0.000775744	22559	ADD	-0.0943123	0.155547	0.367633	0.264164	IPL
1	154581695	ADAR	ref	Mask1.0.01	0.00520856	22559	ADD	-0.0368038	0.0607005	0.367622	0.264159	GCL
3	129087569	RAB43	ref	Mask1.0.01	0.000177313	22559	ADD	-0.205289	0.338591	0.367606	0.264152	RNFL
12	76025447	PHLDA1	ref	Mask1.0.01	0.000132985	22559	ADD	0.21834	0.36012	0.367596	0.264148	CSI
17	40309180	RARA	ref	Mask1.0.01	0.00219425	22559	ADD	0.0562127	0.0927165	0.367582	0.264142	IPL
19	15353385	AKAP8	ref	Mask1.0.01	0.000110821	22559	ADD	0.238928	0.394092	0.367569	0.264136	CSI
6	160531482	LPA	ref	Mask1.0.01	0.00589565	22559	ADD	-0.0344225	0.0567775	0.367564	0.264134	IPL
9	114060127	AMBP	ref	Mask1.0.01	0.000531938	22559	ADD	0.11888	0.196091	0.367537	0.264122	GCC
2	197705369	MARS2	ref	Mask1.0.01	0.000332462	22559	ADD	0.14503	0.239229	0.367527	0.264117	GCL
12	6988259	C1S	ref	Mask1.0.01	0.000642759	22559	ADD	-0.105506	0.174037	0.367514	0.264112	OPL+ONL
17	8224815	CTC1	ref	Mask1.0.01	0.0129882	22559	ADD	-0.0233162	0.0384626	0.367485	0.264099	IPL
2	174798809	CHN1	ref	Mask1.0.01	0.000243805	22559	ADD	-0.170738	0.281657	0.367469	0.264092	OPL+ONL
19	2321520	LSM7	ref	Mask1.0.01	0.000132985	22559	ADD	-0.229076	0.377899	0.367457	0.264087	GCL
14	105248490	BTBD6	ref	Mask1.0.01	0.00048761	22559	ADD	0.119249	0.196725	0.367446	0.264082	IPL
20	33217310	BPIFA3	ref	Mask1.0.01	0.000221641	22559	ADD	-0.179638	0.296351	0.367438	0.264079	ISOS+PS
12	53006282	EIF4B	ref	Mask1.0.01	0.000332462	22559	ADD	0.145641	0.240268	0.367431	0.264075	INL
11	22625509	GAS2	ref	Mask1.0.01	0.000265969	22559	ADD	-0.162015	0.267284	0.367423	0.264072	GCL
12	67269358	CAND1	ref	Mask1.0.01	0.000265969	22559	ADD	0.161992	0.267249	0.367416	0.264069	GCL
19	56439325	ZNF667	ref	Mask1.0.01	0.000132985	22559	ADD	-0.237109	0.391179	0.367405	0.264064	RPE
16	67884885	NRN1L	ref	Mask1.0.01	0.000110821	22559	ADD	-0.260257	0.429376	0.367392	0.264059	GCC
9	135546126	OBP2A	ref	Mask1.0.01	0.000155149	22559	ADD	0.201901	0.333104	0.367382	0.264054	CSI
2	147844517	ACVR2A	ref	Mask1.0.01	0.00144067	22559	ADD	-0.0723472	0.119364	0.367362	0.264045	GCC
17	5499427	NLRP1	ref	Mask1.0.01	0.00075358	22559	ADD	-0.0974956	0.160856	0.367362	0.264045	ISOS+PS
6	30070266	RNF39	ref	Mask1.0.01	0.000155149	22559	ADD	0.201915	0.333162	0.367305	0.264021	CSI
15	45479606	SLC30A4	ref	Mask1.0.01	0.000177313	22559	ADD	-0.205863	0.339683	0.36729	0.264014	GCC
5	102233986	SLCO4C1	ref	Mask1.0.01	0.000664923	22559	ADD	0.103037	0.170017	0.367283	0.264011	INL
3	138061990	DZIP1L	ref	Mask1.0.01	0.000642759	22559	ADD	-0.0992425	0.163757	0.367281	0.26401	CSI
18	35581117	GALNT1	ref	Mask1.0.01	0.000199477	22559	ADD	-0.178019	0.293747	0.367272	0.264006	CSI
11	47269161	MADD	ref	Mask1.0.01	0.000155149	22559	ADD	-0.212061	0.349923	0.367264	0.264003	GCL
19	8848844	MUC16	ref	Mask1.0.01	0.00157365	22559	ADD	-0.0674649	0.111327	0.367246	0.263995	ISOS+PS
7	155070324	HTR5A	ref	Mask1.0.01	0.000598431	22559	ADD	0.108424	0.178918	0.367234	0.26399	INL
19	51642553	SIGLEC14	ref	Mask1.0.01	0.000155149	22559	ADD	-0.212754	0.351081	0.367231	0.263988	INL
14	74498183	LTBP2	ref	Mask1.0.01	0.0160911	22559	ADD	-0.0210543	0.0347457	0.367181	0.263966	IPL
1	154321090	AQP10	ref	Mask1.0.01	0.000221641	22559	ADD	0.183689	0.303141	0.367177	0.263965	RPE
13	95801580	UGGT2	ref	Mask1.0.01	0.00372357	22559	ADD	-0.0413498	0.0682396	0.367175	0.263964	CSI
13	99200774	UBAC2	ref	Mask1.0.01	0.000132985	22559	ADD	-0.230908	0.381073	0.367167	0.26396	OPL+ONL
2	42767089	HAAO	ref	Mask1.0.01	0.00560752	22559	ADD	-0.0352719	0.0582134	0.367123	0.263941	IPL
19	53793741	NLRP12	ref	Mask1.0.01	0.00279268	22559	ADD	0.0497899	0.0821759	0.367108	0.263934	IPL
1	39081316	MACF1	ref	Mask1.0.01	0.00633893	22559	ADD	0.0333642	0.0550694	0.367063	0.263915	GCL
18	2655726	SMCHD1	ref	Mask1.0.01	0.000620595	22559	ADD	0.106422	0.175658	0.36705	0.263909	INL
18	36297714	FHOD3	ref	Mask1.0.01	0.000975221	22559	ADD	0.0856043	0.141303	0.367019	0.263896	ISOS+PS
17	42025576	ZNF385C	ref	Mask1.0.01	0.000177313	22559	ADD	-0.188751	0.311578	0.366983	0.26388	CSI
12	6867119	TPI1	ref	Mask1.0.01	0.00201693	22559	ADD	0.0609333	0.100588	0.366959	0.263869	RNFL
19	39196964	NCCRP1	ref	Mask1.0.01	0.000110821	22559	ADD	-0.249276	0.411504	0.366955	0.263868	IPL
7	140672945	ADCK2	ref	Mask1.0.01	0.00616162	22559	ADD	-0.0340134	0.0561492	0.366955	0.263868	OPL+ONL
1	109984765	AHCYL1	ref	Mask1.0.01	0.000177313	22559	ADD	0.205665	0.339519	0.366937	0.26386	GCC
9	128120693	PTGES2	ref	Mask1.0.01	0.000132985	22559	ADD	-0.231582	0.382305	0.366938	0.26386	ISOS+PS
11	66362521	SLC29A2	ref	Mask1.0.01	0.000531938	22559	ADD	0.118778	0.196083	0.366933	0.263858	GCC
19	55282072	BRSK1	ref	Mask1.0.01	0.000243805	22559	ADD	0.175085	0.289041	0.366929	0.263856	RNFL
17	74367407	GPR142	ref	Mask1.0.01	0.000953056	22559	ADD	-0.088629	0.146318	0.366905	0.263846	RNFL
11	65014160	ARL2	ref	Mask1.0.01	0.00037679	22559	ADD	0.137153	0.226447	0.366842	0.263818	OPL+ONL
5	63957874	HTR1A	ref	Mask1.0.01	0.000199477	22559	ADD	0.188519	0.31126	0.366828	0.263812	OPL+ONL
19	571277	BSG	ref	Mask1.0.01	0.000265969	22559	ADD	0.163241	0.269528	0.366819	0.263808	OPL+ONL
19	51642553	SIGLEC14	ref	Mask1.0.01	0.000155149	22559	ADD	-0.219291	0.362075	0.366811	0.263805	RPE
1	18839599	TAS1R2	ref	Mask1.0.01	0.00416685	22559	ADD	0.0391165	0.0645865	0.366807	0.263803	CSI
2	85751344	ATOH8	ref	Mask1.0.01	0.00195044	22559	ADD	0.060185	0.0993761	0.366786	0.263794	INL
1	244969705	EFCAB2	ref	Mask1.0.01	0.00124119	22559	ADD	-0.0776497	0.128218	0.366759	0.263782	RNFL
2	218125289	CXCR2	ref	Mask1.0.01	0.000310297	22559	ADD	-0.149038	0.246104	0.366736	0.263772	IPL
5	112707498	APC	ref	Mask1.0.01	0.0160468	22559	ADD	-0.0213539	0.0352621	0.366722	0.263766	OPL+ONL
16	566995	PIGQ	ref	Mask1.0.01	0.000177313	22559	ADD	0.199877	0.330068	0.366708	0.26376	OPL+ONL
16	84177847	TAF1C	ref	Mask1.0.01	0.000221641	22559	ADD	-0.183864	0.303627	0.366704	0.263758	GCC
2	71064344	NAGK	ref	Mask1.0.01	0.000598431	22559	ADD	0.109367	0.180605	0.366704	0.263758	ISOS+PS
6	170575295	PDCD2	ref	Mask1.0.01	0.000110821	22559	ADD	-0.238702	0.394193	0.366686	0.26375	CSI
1	86424171	CLCA2	ref	Mask1.0.01	0.00037679	22559	ADD	-0.137239	0.226644	0.366663	0.26374	OPL+ONL
11	128891356	KCNJ5	ref	Mask1.0.01	0.00113037	22559	ADD	-0.0813274	0.134309	0.366661	0.263739	RPE
1	21509397	ALPL	ref	Mask1.0.01	0.00416685	22559	ADD	-0.0410387	0.0677743	0.366655	0.263737	GCL
5	132861181	GDF9	ref	Mask1.0.01	0.00884348	22559	ADD	0.0268865	0.0444028	0.366646	0.263732	CSI
4	13568738	BOD1L1	ref	Mask1.0.01	0.000132985	22559	ADD	-0.217925	0.359908	0.366635	0.263728	CSI
7	2234195	MRM2	ref	Mask1.0.01	0.000265969	22559	ADD	0.160821	0.265604	0.366619	0.263721	IPL
11	20669551	NELL1	ref	Mask1.0.01	0.00516424	22559	ADD	0.038196	0.0630832	0.366613	0.263718	RPE
17	56978129	SCPEP1	ref	Mask1.0.01	0.000709251	22559	ADD	0.102944	0.170021	0.366605	0.263714	GCC
15	73978926	STOML1	ref	Mask1.0.01	0.00214992	22559	ADD	0.0572644	0.0945793	0.366588	0.263707	INL
18	22798261	RBBP8	ref	Mask1.0.01	0.0011747	22559	ADD	0.076284	0.125996	0.366565	0.263697	OPL+ONL
17	60041008	HEATR6	ref	Mask1.0.01	0.000620595	22559	ADD	0.107316	0.177253	0.366558	0.263694	ISOS+PS
14	99500190	CCDC85C	ref	Mask1.0.01	0.000265969	22559	ADD	0.161798	0.267256	0.366515	0.263675	GCL
16	30602558	ZNF689	ref	Mask1.0.01	0.000132985	22559	ADD	0.236697	0.390973	0.366516	0.263675	RPE
2	237858893	RAMP1	ref	Mask1.0.01	0.000110914	22540	ADD	-0.251876	0.416065	0.366481	0.26366	INL
15	49621037	DTWD1	ref	Mask1.0.01	0.00168447	22559	ADD	-0.064919	0.107239	0.366469	0.263655	OPL+ONL
4	173331376	HMGB2	ref	Mask1.0.01	0.000221641	22559	ADD	-0.176141	0.290968	0.366465	0.263653	IPL
6	31615217	AIF1	ref	Mask1.0.01	0.000132985	22559	ADD	0.236849	0.391274	0.366423	0.263635	RNFL
20	35433347	GDF5	ref	Mask1.0.01	0.000310297	22559	ADD	-0.150314	0.24832	0.366414	0.263631	INL
9	124517275	NR6A1	ref	Mask1.0.01	0.00166231	22559	ADD	0.0617053	0.10194	0.366402	0.263626	CSI
6	131573966	MED23	ref	Mask1.0.01	0.00104171	22559	ADD	-0.0818385	0.135209	0.366358	0.263606	GCL
12	116738178	RNFT2	ref	Mask1.0.01	0.000155149	22559	ADD	-0.211804	0.349932	0.366355	0.263605	GCL
1	161229666	NR1I3	ref	Mask1.0.01	0.00124119	22559	ADD	0.0744687	0.123033	0.366355	0.263605	IPL
13	37009312	SUPT20H	ref	Mask1.0.01	0.000354626	22559	ADD	0.13918	0.229949	0.366342	0.2636	IPL
16	30957754	SETD1A	ref	Mask1.0.01	0.0075358	22559	ADD	0.030986	0.051195	0.366333	0.263596	ISOS+PS
9	37879400	SLC25A51	ref	Mask1.0.01	0.000199477	22559	ADD	-0.185749	0.306917	0.366279	0.263572	IPL
22	30240453	LIF	ref	Mask1.0.01	0.000332462	22559	ADD	-0.149669	0.247304	0.36627	0.263568	RNFL
4	124664048	ANKRD50	ref	Mask1.0.01	0.000398954	22559	ADD	0.132645	0.21919	0.366221	0.263547	INL
8	100157906	SPAG1	ref	Mask1.0.01	0.000398954	22559	ADD	-0.125829	0.207927	0.366214	0.263544	CSI
4	69588417	UGT2A1	ref	Mask1.0.01	0.00642759	22559	ADD	-0.0328986	0.0543656	0.36619	0.263533	IPL
3	126006357	SLC41A3	ref	Mask1.0.01	0.0011747	22559	ADD	0.0777381	0.128467	0.366172	0.263525	OPL+ONL
2	160099667	ITGB6	ref	Mask1.0.01	0.00704818	22559	ADD	0.0327751	0.0541641	0.366156	0.263518	RNFL
7	2558972	IQCE	ref	Mask1.0.01	0.000775744	22559	ADD	-0.0980827	0.162093	0.366149	0.263515	RNFL
13	113820549	GAS6	ref	Mask1.0.01	0.00303648	22559	ADD	-0.0481546	0.0795859	0.366103	0.263495	INL
5	6599239	NSUN2	ref	Mask1.0.01	0.000288133	22559	ADD	-0.160819	0.265803	0.366062	0.263477	RPE
19	35319261	CD22	ref	Mask1.0.01	0.000177313	22559	ADD	0.200354	0.331164	0.366024	0.263461	ISOS+PS
16	89575758	CPNE7	ref	Mask1.0.01	0.000531938	22559	ADD	-0.108871	0.179954	0.366018	0.263458	CSI
11	31432401	IMMP1L	ref	Mask1.0.01	0.000531938	22559	ADD	-0.108902	0.180014	0.365984	0.263443	CSI
1	174159410	RABGAP1L	ref	Mask1.0.01	0.000775744	22559	ADD	-0.0959797	0.158678	0.365869	0.263393	ISOS+PS
11	47778087	NUP160	ref	Mask1.0.01	0.000288133	22559	ADD	-0.161139	0.266405	0.365861	0.263389	GCC
6	139240061	TXLNB	ref	Mask1.0.01	0.000531938	22559	ADD	-0.118391	0.195731	0.365859	0.263388	RNFL
7	151148589	GBX1	ref	Mask1.0.01	0.00159582	22559	ADD	-0.0629242	0.104033	0.365842	0.263381	CSI
4	70226124	FDCSP	ref	Mask1.0.01	0.000132985	22559	ADD	0.23047	0.381038	0.36584	0.26338	OPL+ONL
5	37379285	WDR70	ref	Mask1.0.01	0.000908728	22559	ADD	-0.0875234	0.144706	0.365827	0.263374	GCL
6	95577535	MANEA	ref	Mask1.0.01	0.00132985	22559	ADD	-0.0750954	0.124159	0.365824	0.263373	GCC
5	55112971	CDC20B	ref	Mask1.0.01	0.00048761	22559	ADD	-0.120888	0.199872	0.365815	0.263369	ISOS+PS
11	7957537	NLRP10	ref	Mask1.0.01	0.000443282	22559	ADD	-0.125241	0.207081	0.365772	0.26335	GCL
20	2101827	STK35	ref	Mask1.0.01	0.000199477	22559	ADD	-0.18659	0.308529	0.365749	0.26334	GCL
1	20139323	PLA2G2F	ref	Mask1.0.01	0.000243805	22559	ADD	0.168819	0.279158	0.365716	0.263326	GCL
5	141515016	DIAPH1	ref	Mask1.0.01	0.00128552	22559	ADD	0.0742121	0.122719	0.365701	0.263319	OPL+ONL
19	35825372	NPHS1	ref	Mask1.0.01	0.00148499	22559	ADD	-0.0708732	0.1172	0.365686	0.263313	RPE
17	76868404	MGAT5B	ref	Mask1.0.01	0.000199477	22559	ADD	-0.189009	0.312557	0.365684	0.263312	ISOS+PS
10	117197489	KCNK18	ref	Mask1.0.01	0.000132985	22559	ADD	0.236511	0.39111	0.365683	0.263311	RPE
2	68365282	PLEK	ref	Mask1.0.01	0.000155149	22559	ADD	-0.219697	0.363322	0.365649	0.263296	GCC
4	154563011	FGB	ref	Mask1.0.01	0.00755796	22559	ADD	0.0305685	0.050556	0.365596	0.263273	GCL
1	37996770	FHL3	ref	Mask1.0.01	0.00438849	22559	ADD	-0.0413622	0.0684084	0.365585	0.263268	RNFL
1	28199456	DNAJC8	ref	Mask1.0.01	0.000132985	22559	ADD	0.230567	0.381351	0.36555	0.263253	OPL+ONL
3	70954708	FOXP1	ref	Mask1.0.01	0.00128552	22559	ADD	0.0738976	0.122224	0.365548	0.263252	INL
11	694438	EPS8L2	ref	Mask1.0.01	0.00261536	22559	ADD	0.0518567	0.0857719	0.365527	0.263243	INL
17	3440019	SPATA22	ref	Mask1.0.01	0.00037679	22559	ADD	-0.135067	0.223407	0.365514	0.263237	IPL
10	48684876	WDFY4	ref	Mask1.0.01	0.00132985	22559	ADD	-0.0750737	0.124179	0.365491	0.263227	GCC
15	82809628	WHAMM	ref	Mask1.0.01	0.000354626	22559	ADD	0.144867	0.239629	0.365477	0.263221	RNFL
22	31618491	PISD	ref	Mask1.0.01	0.000243805	22559	ADD	-0.167698	0.277397	0.365471	0.263219	IPL
10	5195462	AKR1C4	ref	Mask1.0.01	0.000620595	22559	ADD	0.100747	0.166652	0.365467	0.263217	CSI
7	44606572	OGDH	ref	Mask1.0.01	0.00106388	22559	ADD	-0.0811595	0.134254	0.365448	0.263208	INL
5	33944623	SLC45A2	ref	Mask1.0.01	0.00414469	22559	ADD	-0.0425255	0.0703474	0.36543	0.263201	RPE
8	85327608	CA1	ref	Mask1.0.01	0.000664923	22559	ADD	0.102229	0.169117	0.365406	0.26319	GCL
2	219289623	PTPRN	ref	Mask1.0.01	0.00075358	22559	ADD	-0.0996919	0.164923	0.365389	0.263182	GCC
16	22297375	POLR3E	ref	Mask1.0.01	0.000354626	22559	ADD	-0.139896	0.231435	0.365385	0.263181	GCL
16	425649	RAB11FIP3	ref	Mask1.0.01	0.000110821	22559	ADD	-0.258938	0.428393	0.365348	0.263165	RPE
5	75611182	ANKDD1B	ref	Mask1.0.01	0.000132985	22559	ADD	0.236464	0.391214	0.365344	0.263163	RNFL
6	138773769	CCDC28A	ref	Mask1.0.01	0.000332462	22559	ADD	-0.144584	0.239209	0.365328	0.263156	GCL
15	38252836	SPRED1	ref	Mask1.0.01	0.000598431	22559	ADD	-0.107066	0.177142	0.36531	0.263148	IPL
17	75784806	UNK	ref	Mask1.0.01	0.000288133	22559	ADD	-0.15599	0.258097	0.365279	0.263134	INL
21	33485530	DNAJC28	ref	Mask1.0.01	0.00130768	22559	ADD	0.0728993	0.120619	0.365271	0.263131	GCL
17	42184060	HCRT	ref	Mask1.0.01	0.000221641	22559	ADD	0.168476	0.278762	0.365267	0.263129	CSI
3	101827991	NFKBIZ	ref	Mask1.0.01	0.000110821	22559	ADD	0.238335	0.394366	0.365238	0.263117	CSI
16	11976734	SNX29	ref	Mask1.0.01	0.000332462	22559	ADD	0.145737	0.241148	0.365237	0.263116	OPL+ONL
13	24307166	C1QTNF9	ref	Mask1.0.01	0.000243805	22559	ADD	0.160648	0.265831	0.365204	0.263102	CSI
4	2418974	CFAP99	ref	Mask1.0.01	0.00427767	22559	ADD	0.040458	0.0669501	0.365179	0.263091	GCL
16	15395754	MPV17L	ref	Mask1.0.01	0.000531938	22559	ADD	0.11824	0.195664	0.365179	0.263091	RNFL
8	58552924	SDCBP	ref	Mask1.0.01	0.000354626	22559	ADD	0.133271	0.220541	0.365168	0.263086	CSI
15	74782057	CSK	ref	Mask1.0.01	0.00048761	22559	ADD	0.123489	0.20437	0.365106	0.263059	RNFL
13	46053186	CPB2	ref	Mask1.0.01	0.000265969	22559	ADD	0.167416	0.277091	0.365046	0.263033	GCC
1	151036321	BNIPL	ref	Mask1.0.01	0.000243805	22559	ADD	0.169358	0.280306	0.365048	0.263033	INL
19	2289784	LINGO3	ref	Mask1.0.01	0.000576267	22559	ADD	-0.104453	0.172892	0.365003	0.263013	CSI
1	12166991	TNFRSF1B	ref	Mask1.0.01	0.00037679	22559	ADD	-0.140505	0.232569	0.364991	0.263008	RPE
2	10042849	KLF11	ref	Mask1.0.01	0.000110821	22559	ADD	0.253387	0.419416	0.364987	0.263006	ISOS+PS
4	185363872	LRP2BP	ref	Mask1.0.01	0.000288133	22559	ADD	0.154144	0.25515	0.364973	0.263001	IPL
10	116427847	PNLIPRP3	ref	Mask1.0.01	0.000598431	22559	ADD	0.111603	0.184737	0.364957	0.262994	RNFL
12	71125085	TSPAN8	ref	Mask1.0.01	0.000598431	22559	ADD	-0.107696	0.178277	0.364932	0.262983	GCL
8	10672628	C8orf74	ref	Mask1.0.01	0.000110821	22559	ADD	0.259413	0.429432	0.364916	0.262976	GCC
11	67642555	ACY3	ref	Mask1.0.01	0.00718117	22559	ADD	-0.0324517	0.053724	0.36487	0.262956	GCC
2	101696850	MAP4K4	ref	Mask1.0.01	0.000465446	22559	ADD	0.121402	0.200992	0.364832	0.262939	IPL
3	45755449	SLC6A20	ref	Mask1.0.01	0.00281484	22559	ADD	-0.0514823	0.0852349	0.364821	0.262934	RNFL
16	22092538	VWA3A	ref	Mask1.0.01	0.00449931	22559	ADD	0.0393685	0.0651814	0.364796	0.262923	INL
11	57528464	TIMM10	ref	Mask1.0.01	0.000132985	22559	ADD	-0.217324	0.359819	0.364795	0.262922	CSI
22	30652051	DUSP18	ref	Mask1.0.01	0.000421118	22559	ADD	-0.122146	0.20224	0.364775	0.262914	CSI
10	114239254	VWA2	ref	Mask1.0.01	0.00516424	22559	ADD	-0.0381984	0.0632459	0.364774	0.262913	GCC
11	116835751	APOA1	ref	Mask1.0.01	0.00144067	22559	ADD	-0.0689755	0.114207	0.364755	0.262905	OPL+ONL
9	33264879	CHMP5	ref	Mask1.0.01	0.00037679	22559	ADD	0.14071	0.232986	0.364744	0.2629	GCC
11	126202096	RPUSD4	ref	Mask1.0.01	0.00232723	22559	ADD	-0.0567158	0.0939098	0.364742	0.262899	GCC
4	48483343	SLC10A4	ref	Mask1.0.01	0.000243805	22559	ADD	-0.170616	0.282507	0.364741	0.262899	ISOS+PS
1	243256034	SDCCAG8	ref	Mask1.0.01	0.000265969	22559	ADD	0.16137	0.267204	0.36472	0.26289	GCL
6	63521746	PTP4A1	ref	Mask1.0.01	0.000132985	22559	ADD	-0.236287	0.391255	0.364719	0.262889	RNFL
11	65787063	OVOL1	ref	Mask1.0.01	0.000110821	22559	ADD	-0.259296	0.429364	0.364703	0.262882	GCC
10	95311771	SORBS1	ref	Mask1.0.01	0.000199477	22559	ADD	0.192794	0.319248	0.364695	0.262879	RPE
18	13824149	MC5R	ref	Mask1.0.01	0.00037679	22559	ADD	0.135577	0.224522	0.364633	0.262852	GCL
15	72284727	AC009690.1	ref	Mask1.0.01	0.00101955	22559	ADD	0.0785841	0.130141	0.36462	0.262846	CSI
2	17510584	RAD51AP2	ref	Mask1.0.01	0.000421118	22559	ADD	0.128327	0.21252	0.364615	0.262844	GCL
15	56652488	AC090517.4	ref	Mask1.0.01	0.000155149	22559	ADD	0.213045	0.352819	0.364616	0.262844	OPL+ONL
3	39383370	SLC25A38	ref	Mask1.0.01	0.00148499	22559	ADD	0.070928	0.117464	0.364607	0.26284	GCC
16	8621683	METTL22	ref	Mask1.0.01	0.000797908	22559	ADD	-0.0887388	0.146964	0.36459	0.262833	CSI
19	4838341	PLIN3	ref	Mask1.0.01	0.000132985	22559	ADD	-0.226805	0.375624	0.364586	0.262831	IPL
19	19515736	NDUFA13	ref	Mask1.0.01	0.000576267	22559	ADD	-0.113501	0.187981	0.364563	0.262821	RPE
9	6720863	KDM4C	ref	Mask1.0.01	0.000731415	22559	ADD	-0.100739	0.166846	0.364555	0.262817	RPE
12	2794970	FKBP4	ref	Mask1.0.01	0.00048761	22559	ADD	0.113593	0.188139	0.364539	0.262811	CSI
17	62627670	MRC2	ref	Mask1.0.01	0.000243805	22559	ADD	0.174491	0.289005	0.36453	0.262807	RPE
4	681829	SLC49A3	ref	Mask1.0.01	0.000775744	22559	ADD	0.0953235	0.157884	0.364522	0.262803	OPL+ONL
13	25096136	PABPC3	ref	Mask1.0.01	0.000509774	22559	ADD	-0.117532	0.194668	0.364519	0.262802	OPL+ONL
2	128236716	HS6ST1	ref	Mask1.0.01	0.00239372	22559	ADD	0.0557863	0.0923993	0.364516	0.262801	RPE
22	49918167	CRELD2	ref	Mask1.0.01	0.00108604	22559	ADD	-0.0802036	0.132842	0.364517	0.262801	INL
15	41828092	JMJD7	ref	Mask1.0.01	0.00048761	22559	ADD	-0.12017	0.199043	0.3645	0.262793	OPL+ONL
11	62593214	MTA2	ref	Mask1.0.01	0.000132985	22559	ADD	-0.236093	0.391072	0.364464	0.262777	RPE
9	120600811	MEGF9	ref	Mask1.0.01	0.000199477	22559	ADD	0.186965	0.309696	0.364459	0.262775	INL
18	26852043	AQP4	ref	Mask1.0.01	0.000797908	22559	ADD	0.0935365	0.154939	0.364452	0.262772	INL
6	144285701	UTRN	ref	Mask1.0.01	0.00292566	22559	ADD	-0.0506259	0.0838601	0.364448	0.262771	GCC
2	177623244	PDE11A	ref	Mask1.0.01	0.00844452	22559	ADD	-0.029983	0.0496661	0.364443	0.262768	GCC
2	177628069	PDE11A	ref	Mask1.0.01	0.00844452	22559	ADD	-0.029983	0.0496661	0.364443	0.262768	GCC
10	89392546	IFIT1	ref	Mask1.0.01	0.0014185	22559	ADD	0.0666085	0.110337	0.36443	0.262763	CSI
19	35754566	HSPB6	ref	Mask1.0.01	0.00128552	22559	ADD	0.0760906	0.126045	0.364426	0.262761	RNFL
1	197911902	LHX9	ref	Mask1.0.01	0.000664923	22559	ADD	-0.105874	0.17539	0.364388	0.262744	GCC
8	19313693	SH2D4A	ref	Mask1.0.01	0.00396737	22559	ADD	0.0420848	0.0697207	0.364357	0.262731	INL
9	131009174	LAMC3	ref	Mask1.0.01	0.0040117	22559	ADD	0.0431514	0.0714885	0.364348	0.262727	RPE
1	205568885	MFSD4A	ref	Mask1.0.01	0.000265969	22559	ADD	-0.167076	0.276798	0.364337	0.262722	RPE
7	151956379	GALNTL5	ref	Mask1.0.01	0.00186178	22559	ADD	0.0581562	0.0963496	0.364327	0.262718	CSI
1	183555562	NCF2	ref	Mask1.0.01	0.000199477	22559	ADD	0.192946	0.319664	0.364321	0.262715	RPE
19	32830509	SLC7A9	ref	Mask1.0.01	0.00505342	22559	ADD	0.0385273	0.0638301	0.364322	0.262715	RNFL
8	67173511	ARFGEF1	ref	Mask1.0.01	0.000110821	22559	ADD	0.248361	0.411475	0.364318	0.262714	IPL
18	23598926	ANKRD29	ref	Mask1.0.01	0.000554103	22559	ADD	-0.113103	0.187387	0.364306	0.262709	ISOS+PS
17	42122804	HSPB9	ref	Mask1.0.01	0.0014185	22559	ADD	-0.0705672	0.116916	0.3643	0.262706	OPL+ONL
12	55126406	OR9K2	ref	Mask1.0.01	0.000509774	22559	ADD	-0.11588	0.191999	0.364264	0.26269	IPL
19	45039045	CLASRP	ref	Mask1.0.01	0.000110821	22559	ADD	-0.251952	0.417468	0.36424	0.26268	OPL+ONL
14	89794669	EFCAB11	ref	Mask1.0.01	0.000155149	22559	ADD	0.218638	0.362276	0.364229	0.262674	RNFL
4	88090150	ABCG2	ref	Mask1.0.01	0.00321379	22559	ADD	-0.0481624	0.0798092	0.364175	0.262651	RPE
17	76735865	MFSD11	ref	Mask1.0.01	0.000930892	22559	ADD	0.0895824	0.148446	0.364172	0.26265	GCC
12	6375045	LTBR	ref	Mask1.0.01	0.000243805	22559	ADD	-0.160541	0.26603	0.364174	0.26265	CSI
12	133130575	ZNF10	ref	Mask1.0.01	0.000110821	22559	ADD	-0.252754	0.41888	0.364097	0.262617	OPL+ONL
7	134127299	LRGUK	ref	Mask1.0.01	0.000332462	22559	ADD	0.145494	0.24113	0.364075	0.262607	OPL+ONL
5	141387698	PCDHGB4	ref	Mask1.0.01	0.00192828	22559	ADD	-0.0607475	0.100678	0.36407	0.262605	ISOS+PS
21	32291813	MRAP	ref	Mask1.0.01	0.000243805	22559	ADD	-0.160373	0.265805	0.36403	0.262587	CSI
17	4163821	ANKFY1	ref	Mask1.0.01	0.000288133	22559	ADD	0.160851	0.26662	0.363966	0.262559	GCC
5	40909497	C7	ref	Mask1.0.01	0.0060508	22559	ADD	0.0341674	0.0566348	0.363964	0.262558	OPL+ONL
2	95297327	KCNIP3	ref	Mask1.0.01	0.00503125	22559	ADD	-0.0372438	0.0617361	0.363939	0.262548	ISOS+PS
3	183253253	B3GNT5	ref	Mask1.0.01	0.000132985	22559	ADD	-0.217101	0.359882	0.363917	0.262538	CSI
4	25747433	SEL1L3	ref	Mask1.0.01	0.000110821	22559	ADD	-0.259108	0.429535	0.363885	0.262524	GCC
17	20449395	LGALS9B	ref	Mask1.0.01	0.000332462	22559	ADD	0.149328	0.247551	0.363878	0.262521	RNFL
14	24189149	TM9SF1	ref	Mask1.0.01	0.000243805	22559	ADD	-0.167786	0.278155	0.363863	0.262514	IPL
11	68903863	IGHMBP2	ref	Mask1.0.01	0.00625028	22559	ADD	-0.0332386	0.0551036	0.363853	0.26251	IPL
19	36014660	CLIP3	ref	Mask1.0.01	0.000332462	22559	ADD	0.143323	0.237611	0.363832	0.262501	IPL
4	169986597	MFAP3L	ref	Mask1.0.01	0.0022829	22559	ADD	-0.057059	0.0945973	0.363824	0.262497	RNFL
10	73744372	SEC24C	ref	Mask1.0.01	0.00199477	22559	ADD	-0.0595321	0.0987006	0.3638	0.262487	OPL+ONL
5	148923639	SH3TC2	ref	Mask1.0.01	0.0110156	22559	ADD	-0.0254895	0.0422603	0.363796	0.262485	OPL+ONL
17	50184101	COL1A1	ref	Mask1.0.01	0.0123676	22559	ADD	0.023716	0.0393206	0.363783	0.262479	IPL
1	34755047	GJB5	ref	Mask1.0.01	0.00480961	22559	ADD	-0.0385922	0.0639864	0.363767	0.262472	ISOS+PS
6	11712054	ADTRP	ref	Mask1.0.01	0.000221641	22559	ADD	-0.168144	0.278795	0.363743	0.262462	CSI
14	77335029	TMED8	ref	Mask1.0.01	0.000177313	22559	ADD	0.199943	0.331518	0.363745	0.262462	ISOS+PS
7	1082208	GPER1	ref	Mask1.0.01	0.000243805	22559	ADD	0.168979	0.280181	0.363738	0.26246	INL
3	192139390	FGF12	ref	Mask1.0.01	0.000177313	22559	ADD	-0.199214	0.330342	0.363676	0.262432	OPL+ONL
17	47323290	EFCAB13	ref	Mask1.0.01	0.000443282	22559	ADD	0.124158	0.205889	0.36365	0.262421	IPL
2	42767089	HAAO	ref	Mask1.0.01	0.00560752	22559	ADD	-0.0354716	0.0588236	0.363628	0.262411	INL
7	151175698	ASB10	ref	Mask1.0.01	0.0017288	22559	ADD	0.0633236	0.105012	0.363625	0.26241	GCL
15	63907036	DAPK2	ref	Mask1.0.01	0.000598431	22559	ADD	-0.107987	0.179079	0.363623	0.262409	INL
5	131949973	ACSL6	ref	Mask1.0.01	0.00037679	22559	ADD	-0.137077	0.227328	0.3636	0.262399	ISOS+PS
14	75902136	IFT43	ref	Mask1.0.01	0.00048761	22559	ADD	0.123531	0.204871	0.363573	0.262387	GCC
2	169064789	DHRS9	ref	Mask1.0.01	0.00941974	22559	ADD	0.0276247	0.0458146	0.363569	0.262385	ISOS+PS
9	37759234	EXOSC3	ref	Mask1.0.01	0.00161798	22559	ADD	-0.0656537	0.108887	0.363549	0.262377	INL
3	15560699	HACL1	ref	Mask1.0.01	0.0017288	22559	ADD	0.0629138	0.104345	0.36354	0.262373	IPL
9	136994608	CLIC3	ref	Mask1.0.01	0.00206126	22559	ADD	0.0582029	0.0965318	0.363537	0.262372	INL
3	151294086	GPR87	ref	Mask1.0.01	0.00217208	22559	ADD	-0.0584496	0.0969414	0.363533	0.26237	RNFL
11	45909663	PEX16	ref	Mask1.0.01	0.000132985	22559	ADD	-0.228785	0.379466	0.363503	0.262356	INL
15	42738730	TTBK2	ref	Mask1.0.01	0.000443282	22559	ADD	-0.129568	0.214906	0.363498	0.262354	GCC
17	16217191	PIGL	ref	Mask1.0.01	0.0017288	22559	ADD	0.0635936	0.10548	0.363482	0.262347	INL
19	50384204	POLD1	ref	Mask1.0.01	0.000265969	22559	ADD	0.16169	0.268207	0.363433	0.262326	INL
6	111299028	REV3L	ref	Mask1.0.01	0.000177313	22559	ADD	-0.197411	0.327469	0.363415	0.262318	GCL
11	102942995	MMP13	ref	Mask1.0.01	0.000110821	22559	ADD	-0.252596	0.419031	0.363379	0.262302	ISOS+PS
2	3188925	EIPR1	ref	Mask1.0.01	0.000288133	22559	ADD	-0.160713	0.266616	0.363351	0.26229	GCC
22	23738682	ZNF70	ref	Mask1.0.01	0.000132985	22559	ADD	-0.23624	0.39192	0.36334	0.262285	GCC
7	2251770	SNX8	ref	Mask1.0.01	0.000177313	22559	ADD	0.19731	0.327343	0.363323	0.262277	GCL
1	205142505	DSTYK	ref	Mask1.0.01	0.00217208	22559	ADD	0.058482	0.097025	0.363309	0.262272	RNFL
19	17824780	JAK3	ref	Mask1.0.01	0.00230507	22559	ADD	-0.0545012	0.0904234	0.363288	0.262262	IPL
19	6135247	ACSBG2	ref	Mask1.0.01	0.000288133	22559	ADD	0.160287	0.265935	0.363285	0.262261	RNFL
8	42836674	THAP1	ref	Mask1.0.01	0.000642759	22559	ADD	-0.104922	0.174082	0.363265	0.262252	ISOS+PS
1	156463727	MEF2D	ref	Mask1.0.01	0.000398954	22559	ADD	0.132093	0.219168	0.363249	0.262245	INL
1	85018082	MCOLN3	ref	Mask1.0.01	0.00124119	22559	ADD	-0.0710824	0.117944	0.36322	0.262232	CSI
1	109711780	GSTM5	ref	Mask1.0.01	0.000177313	22559	ADD	0.199119	0.330397	0.363206	0.262226	OPL+ONL
11	68460731	PPP6R3	ref	Mask1.0.01	0.000110821	22559	ADD	0.249515	0.414023	0.363198	0.262223	GCL
8	11769639	NEIL2	ref	Mask1.0.01	0.000110821	22559	ADD	0.247884	0.411322	0.363191	0.26222	IPL
1	113813811	PTPN22	ref	Mask1.0.01	0.000930892	22559	ADD	0.0820558	0.136158	0.36319	0.262219	CSI
18	61808067	RNF152	ref	Mask1.0.01	0.000620595	22559	ADD	0.106371	0.17651	0.363173	0.262212	OPL+ONL
1	155859567	SYT11	ref	Mask1.0.01	0.000110821	22559	ADD	-0.247848	0.411275	0.363167	0.262209	IPL
17	36165681	TBC1D3B	ref	Mask1.0.01	0.00394521	22559	ADD	-0.0434628	0.0721243	0.363139	0.262197	RPE
12	128267403	TMEM132C	ref	Mask1.0.01	0.00261536	22559	ADD	-0.0511677	0.0849101	0.363139	0.262197	IPL
19	52113091	ZNF616	ref	Mask1.0.01	0.000221641	22559	ADD	-0.177896	0.295211	0.363135	0.262195	OPL+ONL
1	71395943	NEGR1	ref	Mask1.0.01	0.000110821	22559	ADD	-0.251769	0.417805	0.363126	0.262191	OPL+ONL
8	11982321	DEFB135	ref	Mask1.0.01	0.000332462	22559	ADD	-0.144584	0.239941	0.363106	0.262182	INL
3	197042560	DLG1	ref	Mask1.0.01	0.000421118	22559	ADD	-0.121891	0.202283	0.363095	0.262177	CSI
1	155659443	YY1AP1	ref	Mask1.0.01	0.000110821	22559	ADD	-0.249383	0.413888	0.363051	0.262158	GCL
2	85539168	MAT2A	ref	Mask1.0.01	0.000221641	22559	ADD	-0.176508	0.292947	0.363037	0.262152	GCL
11	107790991	SLC35F2	ref	Mask1.0.01	0.00075358	22559	ADD	0.0957174	0.158864	0.363022	0.262145	GCL
12	6328757	TNFRSF1A	ref	Mask1.0.01	0.000709251	22559	ADD	0.0986456	0.163725	0.363016	0.262143	GCL
19	19201409	NR2C2AP	ref	Mask1.0.01	0.000199477	22559	ADD	-0.187512	0.311219	0.363016	0.262143	OPL+ONL
19	55262223	HSPBP1	ref	Mask1.0.01	0.000177313	22559	ADD	-0.204224	0.338974	0.362979	0.262127	RNFL
16	20333051	UMOD	ref	Mask1.0.01	0.0017288	22559	ADD	0.0656044	0.108892	0.36297	0.262123	GCC
5	81329996	ACOT12	ref	Mask1.0.01	0.00119686	22559	ADD	0.0755208	0.125357	0.362938	0.262109	IPL
20	38472816	RALGAPB	ref	Mask1.0.01	0.011747	22559	ADD	0.0253575	0.0420918	0.362925	0.262103	RPE
8	17864380	FGL1	ref	Mask1.0.01	0.00201693	22559	ADD	0.0606093	0.100611	0.362898	0.262091	RPE
1	39081316	MACF1	ref	Mask1.0.01	0.00633893	22559	ADD	-0.0333202	0.0553116	0.362898	0.262091	INL
13	51861969	CCDC70	ref	Mask1.0.01	0.00048761	22559	ADD	-0.123067	0.204292	0.362894	0.262089	RPE
2	237485428	MLPH	ref	Mask1.0.01	0.000398954	22559	ADD	-0.132143	0.219358	0.362891	0.262088	INL
5	37812677	GDNF	ref	Mask1.0.01	0.00465446	22559	ADD	0.0368017	0.0610929	0.362873	0.26208	CSI
1	86993009	AC093155.3	ref	Mask1.0.01	0.000265969	22559	ADD	-0.153315	0.254526	0.362833	0.262062	CSI
1	46929177	CYP4A11	ref	Mask1.0.01	0.00347976	22559	ADD	-0.0450632	0.0748128	0.362821	0.262057	OPL+ONL
11	65638101	SIPA1	ref	Mask1.0.01	0.00144067	22559	ADD	-0.0716743	0.118993	0.362811	0.262053	RNFL
14	80476983	CEP128	ref	Mask1.0.01	0.000265969	22559	ADD	-0.160889	0.267113	0.362796	0.262046	GCL
7	152134922	KMT2C	ref	Mask1.0.01	0.0301653	22559	ADD	-0.0161608	0.0268315	0.362776	0.262038	GCC
19	3538261	MFSD12	ref	Mask1.0.01	0.00733632	22559	ADD	0.0312471	0.0518791	0.362773	0.262036	ISOS+PS
20	49237946	ZNFX1	ref	Mask1.0.01	0.00237156	22559	ADD	-0.0544438	0.0903939	0.362759	0.26203	OPL+ONL
8	73241329	C8orf89	ref	Mask1.0.01	0.000155149	22559	ADD	-0.209423	0.347723	0.362729	0.262017	IPL
9	82979590	RASEF	ref	Mask1.0.01	0.000443282	22559	ADD	0.129057	0.214288	0.36272	0.262013	RNFL
1	39692182	PPIE	ref	Mask1.0.01	0.000132985	22559	ADD	-0.230657	0.382984	0.36272	0.262013	ISOS+PS
12	7188685	PEX5	ref	Mask1.0.01	0.00181746	22559	ADD	-0.0587695	0.0975844	0.362696	0.262003	CSI
12	71439798	LGR5	ref	Mask1.0.01	0.00159582	22559	ADD	0.0667587	0.110854	0.362674	0.261993	ISOS+PS
5	56815549	MAP3K1	ref	Mask1.0.01	0.000177313	22559	ADD	-0.198101	0.328951	0.362671	0.261991	INL
3	195274745	ACAP2	ref	Mask1.0.01	0.000155149	22559	ADD	-0.21265	0.353111	0.362668	0.26199	OPL+ONL
8	17246931	VPS37A	ref	Mask1.0.01	0.000243805	22559	ADD	0.174015	0.288974	0.362623	0.261971	RNFL
2	159803355	LY75	ref	Mask1.0.01	0.00332462	22559	ADD	0.0462682	0.0768346	0.36262	0.261969	ISOS+PS
12	85036314	LRRIQ1	ref	Mask1.0.01	0.000953056	22559	ADD	0.0880442	0.146213	0.362601	0.261961	RPE
17	48540894	HOXB2	ref	Mask1.0.01	0.00126335	22559	ADD	-0.0743082	0.123409	0.36256	0.261943	INL
17	1646145	RILP	ref	Mask1.0.01	0.000199477	22559	ADD	0.192361	0.319473	0.362549	0.261938	RNFL
7	5620047	RNF216	ref	Mask1.0.01	0.000310297	22559	ADD	0.149532	0.248347	0.362535	0.261932	INL
22	29883169	MTMR3	ref	Mask1.0.01	0.00379006	22559	ADD	-0.044349	0.0736589	0.362507	0.26192	GCC
7	99598267	TMEM225B	ref	Mask1.0.01	0.00330245	22559	ADD	0.0436137	0.072438	0.362504	0.261918	CSI
12	49323236	TROAP	ref	Mask1.0.01	0.000132985	22559	ADD	0.226176	0.375665	0.362486	0.261911	IPL
1	205381378	LEMD1	ref	Mask1.0.01	0.00037679	22559	ADD	-0.13703	0.227613	0.36244	0.26189	ISOS+PS
3	27372721	SLC4A7	ref	Mask1.0.01	0.00148499	22559	ADD	0.0705629	0.117211	0.362425	0.261884	RPE
6	43477523	TJAP1	ref	Mask1.0.01	0.00037679	22559	ADD	-0.136379	0.22654	0.362414	0.261879	OPL+ONL
1	61742477	PATJ	ref	Mask1.0.01	0.000886564	22559	ADD	-0.0876073	0.145531	0.362385	0.261866	IPL
11	637269	DRD4	ref	Mask1.0.01	0.000398954	22559	ADD	-0.136329	0.226471	0.362366	0.261858	GCC
19	41425359	B3GNT8	ref	Mask1.0.01	0.000110821	22559	ADD	0.247683	0.411454	0.362367	0.261858	IPL
16	4461691	NMRAL1	ref	Mask1.0.01	0.00048761	22559	ADD	0.120266	0.199789	0.362366	0.261858	ISOS+PS
1	155289293	PKLR	ref	Mask1.0.01	0.0181302	22559	ADD	0.0196657	0.0326705	0.362331	0.261843	IPL
5	141943581	PCDH12	ref	Mask1.0.01	0.00124119	22559	ADD	0.070976	0.117913	0.362324	0.261839	CSI
7	112206695	ZNF277	ref	Mask1.0.01	0.000310297	22559	ADD	0.148951	0.247463	0.3623	0.261829	GCL
13	110615545	NAXD	ref	Mask1.0.01	0.000243805	22559	ADD	-0.168564	0.28005	0.362293	0.261826	INL
11	116820700	APOA4	ref	Mask1.0.01	0.000199477	22559	ADD	0.186493	0.309842	0.362279	0.261819	INL
12	133080474	ZNF140	ref	Mask1.0.01	0.000199477	22559	ADD	0.176998	0.294069	0.362274	0.261817	CSI
1	183929854	COLGALT2	ref	Mask1.0.01	0.0100625	22559	ADD	0.0259512	0.043117	0.362258	0.26181	IPL
12	53295291	PFDN5	ref	Mask1.0.01	0.000132985	22559	ADD	0.227478	0.377957	0.362239	0.261802	GCL
5	149271859	AFAP1L1	ref	Mask1.0.01	0.00075358	22559	ADD	0.0961104	0.159688	0.362238	0.261801	INL
12	54033050	HOXC5	ref	Mask1.0.01	0.00113037	22559	ADD	0.080833	0.13431	0.362209	0.261789	RNFL
6	117453817	DCBLD1	ref	Mask1.0.01	0.00190611	22559	ADD	-0.0607132	0.10088	0.362207	0.261788	OPL+ONL
17	7445061	CHRNB1	ref	Mask1.0.01	0.0014185	22559	ADD	-0.0697954	0.115973	0.362195	0.261783	GCL
4	74114174	MTHFD2L	ref	Mask1.0.01	0.000576267	22559	ADD	-0.108631	0.180508	0.36217	0.261772	IPL
1	54849627	DHCR24	ref	Mask1.0.01	0.00427767	22559	ADD	-0.0400055	0.0664759	0.362169	0.261771	IPL
15	79311112	TMED3	ref	Mask1.0.01	0.00343544	22559	ADD	-0.0451545	0.0750321	0.362167	0.26177	ISOS+PS
3	32996609	GLB1	ref	Mask1.0.01	0.00383439	22559	ADD	-0.0430958	0.071612	0.362159	0.261767	ISOS+PS
3	49716829	AMIGO3	ref	Mask1.0.01	0.000155149	22559	ADD	0.213423	0.354645	0.362156	0.261765	ISOS+PS
1	241497603	FH	ref	Mask1.0.01	0.00261536	22559	ADD	-0.0514111	0.0854314	0.362142	0.261759	GCL
19	35358460	FFAR3	ref	Mask1.0.01	0.000132985	22559	ADD	0.227445	0.377953	0.362138	0.261758	GCL
15	90930180	UNC45A	ref	Mask1.0.01	0.00232723	22559	ADD	0.0545221	0.0906066	0.362098	0.26174	GCL
14	49620799	MGAT2	ref	Mask1.0.01	0.000421118	22559	ADD	-0.127789	0.212371	0.362071	0.261728	GCL
19	17824780	JAK3	ref	Mask1.0.01	0.00230507	22559	ADD	-0.0521139	0.0866079	0.362069	0.261728	CSI
1	151510510	CGN	ref	Mask1.0.01	0.0022829	22559	ADD	0.0557351	0.0926298	0.36204	0.261715	ISOS+PS
19	2328615	SPPL2B	ref	Mask1.0.01	0.000642759	22559	ADD	-0.10384	0.172578	0.362039	0.261714	INL
7	149872968	ATP6V0E2	ref	Mask1.0.01	0.000110821	22559	ADD	-0.249116	0.414025	0.362033	0.261712	GCL
17	8002615	GUCY2D	ref	Mask1.0.01	0.00323596	22559	ADD	-0.0480189	0.0798093	0.362007	0.2617	GCC
7	28299321	CREB5	ref	Mask1.0.01	0.000620595	22559	ADD	0.108986	0.181156	0.36194	0.261671	RNFL
1	169722640	SELE	ref	Mask1.0.01	0.00048761	22559	ADD	0.119272	0.198268	0.361886	0.261647	INL
9	133663560	SARDH	ref	Mask1.0.01	0.00538588	22559	ADD	0.0363337	0.0603994	0.361871	0.261641	ISOS+PS
7	27145396	HOXA6	ref	Mask1.0.01	0.000664923	22559	ADD	-0.101739	0.169132	0.361842	0.261628	GCL
7	116953238	ST7	ref	Mask1.0.01	0.000221641	22559	ADD	0.16768	0.278755	0.36184	0.261627	CSI
8	132061486	HHLA1	ref	Mask1.0.01	0.000132985	22559	ADD	0.228221	0.379401	0.361839	0.261627	INL
16	715118	METRN	ref	Mask1.0.01	0.000177313	22559	ADD	-0.195607	0.325184	0.361835	0.261625	IPL
5	168661733	SLIT3	ref	Mask1.0.01	0.00738065	22559	ADD	-0.0292653	0.0486526	0.361822	0.261619	CSI
17	49598884	SPOP	ref	Mask1.0.01	0.000310297	22559	ADD	-0.154146	0.256264	0.361817	0.261617	RPE
13	38687077	FREM2	ref	Mask1.0.01	0.00152932	22559	ADD	0.0696748	0.115835	0.361805	0.261611	GCC
17	41754604	JUP	ref	Mask1.0.01	0.00106388	22559	ADD	0.0765798	0.127318	0.361781	0.261601	CSI
15	70853239	LRRC49	ref	Mask1.0.01	0.000243805	22559	ADD	0.166892	0.277506	0.361681	0.261557	IPL
19	55072020	EPS8L1	ref	Mask1.0.01	0.000687087	22559	ADD	0.100043	0.166352	0.361674	0.261554	GCL
6	83067666	DOP1A	ref	Mask1.0.01	0.000132985	22559	ADD	0.235275	0.391218	0.361671	0.261553	RNFL
20	50510321	PTPN1	ref	Mask1.0.01	0.000265969	22559	ADD	0.161264	0.268159	0.361652	0.261544	INL
2	130611440	POTEJ	ref	Mask1.0.01	0.0298772	22559	ADD	0.0157461	0.0261841	0.361637	0.261538	OPL+ONL
15	64911902	ANKDD1A	ref	Mask1.0.01	0.000842236	22559	ADD	0.0914753	0.152116	0.361624	0.261532	ISOS+PS
14	19743571	OR4Q3	ref	Mask1.0.01	0.000221641	22559	ADD	0.175947	0.292596	0.361597	0.26152	GCL
7	31052308	ADCYAP1R1	ref	Mask1.0.01	0.000221641	22559	ADD	-0.177593	0.295336	0.361594	0.261519	OPL+ONL
4	144831908	ANAPC10	ref	Mask1.0.01	0.00048761	22559	ADD	-0.122858	0.204312	0.361591	0.261518	RPE
20	87250	DEFB125	ref	Mask1.0.01	0.000155149	22559	ADD	0.210348	0.349811	0.361586	0.261515	GCL
2	99161427	MITD1	ref	Mask1.0.01	0.000332462	22559	ADD	0.145679	0.242279	0.361543	0.261497	ISOS+PS
13	113759226	TMEM255B	ref	Mask1.0.01	0.00037679	22559	ADD	-0.134113	0.22305	0.361525	0.261489	IPL
22	39743044	ENTHD1	ref	Mask1.0.01	0.00037679	22559	ADD	-0.134986	0.224512	0.361488	0.261472	GCL
2	200973718	FAM126B	ref	Mask1.0.01	0.0011747	22559	ADD	0.0761075	0.126588	0.361467	0.261463	IPL
17	10672474	SCO1	ref	Mask1.0.01	0.00148499	22559	ADD	0.0704998	0.117265	0.361444	0.261453	RNFL
6	96889315	NDUFAF4	ref	Mask1.0.01	0.000354626	22559	ADD	0.132502	0.220396	0.361442	0.261452	CSI
6	108986437	SESN1	ref	Mask1.0.01	0.000110821	22559	ADD	0.258255	0.429569	0.361436	0.261449	GCC
11	111908564	CRYAB	ref	Mask1.0.01	0.000576267	22559	ADD	0.109626	0.182356	0.361397	0.261432	INL
10	84231520	LRIT1	ref	Mask1.0.01	0.000664923	22559	ADD	0.105165	0.174946	0.361359	0.261416	RPE
5	160563120	ATP10B	ref	Mask1.0.01	0.00966355	22559	ADD	0.0277925	0.046234	0.361354	0.261413	RPE
15	88467453	MRPS11	ref	Mask1.0.01	0.000664923	22559	ADD	-0.102507	0.170534	0.361317	0.261397	OPL+ONL
11	56231282	OR5T2	ref	Mask1.0.01	0.000310297	22559	ADD	-0.153982	0.256175	0.361296	0.261388	RNFL
5	177022696	ZNF346	ref	Mask1.0.01	0.000132985	22559	ADD	0.235103	0.391145	0.361278	0.26138	RPE
11	30231014	FSHB	ref	Mask1.0.01	0.000820072	22559	ADD	-0.0926519	0.154154	0.361242	0.261364	ISOS+PS
1	34865436	DLGAP3	ref	Mask1.0.01	0.000221641	22559	ADD	0.17755	0.295438	0.361166	0.261331	OPL+ONL
18	79069285	ATP9B	ref	Mask1.0.01	0.00323596	22559	ADD	-0.0463576	0.0771381	0.361164	0.26133	INL
17	68035636	KPNA2	ref	Mask1.0.01	0.0060508	22559	ADD	0.0350588	0.05834	0.361127	0.261314	RPE
19	12953119	GADD45GIP1	ref	Mask1.0.01	0.000288133	22559	ADD	-0.154319	0.256817	0.361069	0.261288	GCL
2	27496839	GCKR	ref	Mask1.0.01	0.00296999	22559	ADD	-0.0498625	0.0829818	0.361062	0.261285	RPE
2	24819169	ADCY3	ref	Mask1.0.01	0.0020391	22559	ADD	-0.0588739	0.0979791	0.36106	0.261284	ISOS+PS
6	137492199	OLIG3	ref	Mask1.0.01	0.000398954	22559	ADD	0.130441	0.217086	0.361047	0.261279	IPL
6	116752197	FAM162B	ref	Mask1.0.01	0.000177313	22559	ADD	-0.204094	0.339676	0.36102	0.261267	GCC
6	147204425	STXBP5	ref	Mask1.0.01	0.000398954	22559	ADD	-0.132302	0.220195	0.361007	0.261261	OPL+ONL
19	38587641	MAP4K1	ref	Mask1.0.01	0.000110821	22559	ADD	0.250826	0.41747	0.360991	0.261254	OPL+ONL
1	247895587	OR2W3	ref	Mask1.0.01	0.000132985	22559	ADD	-0.235128	0.391344	0.360986	0.261252	RPE
4	76312997	CCDC158	ref	Mask1.0.01	0.0011747	22559	ADD	-0.0765144	0.127355	0.360955	0.261238	GCL
11	8920076	C11orf16	ref	Mask1.0.01	0.000531986	22557	ADD	0.114963	0.191354	0.360949	0.261236	ISOS+PS
11	56231282	OR5T2	ref	Mask1.0.01	0.000310297	22559	ADD	0.147737	0.245934	0.360864	0.261198	IPL
3	179562886	ACTL6A	ref	Mask1.0.01	0.00144067	22559	ADD	0.0696933	0.116017	0.360862	0.261197	OPL+ONL
17	7435435	TMEM102	ref	Mask1.0.01	0.000199477	22559	ADD	0.186231	0.310046	0.36079	0.261166	INL
7	55019017	EGFR	ref	Mask1.0.01	0.00152932	22559	ADD	0.0693628	0.115481	0.360774	0.261158	RPE
3	141324213	ZBTB38	ref	Mask1.0.01	0.000110821	22559	ADD	0.247185	0.411548	0.360746	0.261146	IPL
14	20684560	RNASE4	ref	Mask1.0.01	0.00461013	22559	ADD	0.039219	0.0653008	0.360709	0.26113	ISOS+PS
18	70003031	RTTN	ref	Mask1.0.01	0.00101955	22559	ADD	-0.0815059	0.135712	0.360698	0.261125	IPL
10	25934229	MYO3A	ref	Mask1.0.01	0.0159803	22559	ADD	-0.0210108	0.0349842	0.360695	0.261124	GCL
17	4948092	ENO3	ref	Mask1.0.01	0.00190611	22559	ADD	-0.0571772	0.0952051	0.360682	0.261118	CSI
8	10054292	MSRA	ref	Mask1.0.01	0.00110821	22559	ADD	-0.0782218	0.130248	0.36067	0.261113	IPL
16	22206278	EEF2K	ref	Mask1.0.01	0.00115253	22559	ADD	0.0778265	0.129591	0.360666	0.261111	OPL+ONL
3	119468963	POGLUT1	ref	Mask1.0.01	0.000110821	22559	ADD	0.247137	0.411534	0.360633	0.261097	IPL
5	129094749	ISOC1	ref	Mask1.0.01	0.000443282	22559	ADD	0.124333	0.20704	0.360632	0.261096	GCL
10	104122058	SFR1	ref	Mask1.0.01	0.000155149	22559	ADD	0.212863	0.354467	0.360619	0.26109	ISOS+PS
3	122359591	CCDC58	ref	Mask1.0.01	0.000132985	22559	ADD	-0.2348	0.39101	0.360596	0.261081	RNFL
6	166858094	AL159163.1	ref	Mask1.0.01	0.000310297	22559	ADD	0.153789	0.256105	0.36059	0.261078	RPE
9	127935099	DPM2	ref	Mask1.0.01	0.000199477	22559	ADD	0.191749	0.319327	0.360576	0.261072	RNFL
7	80369575	CD36	ref	Mask1.0.01	0.00261536	22559	ADD	-0.0509737	0.0848885	0.360574	0.261071	IPL
5	44808947	MRPS30	ref	Mask1.0.01	0.000421118	22559	ADD	0.128198	0.213496	0.360567	0.261068	INL
4	47485275	ATP10D	ref	Mask1.0.01	0.00370141	22559	ADD	-0.0447937	0.0746005	0.360536	0.261054	GCC
5	179110853	ADAMTS2	ref	Mask1.0.01	0.00121903	22559	ADD	0.0759515	0.126496	0.360513	0.261044	ISOS+PS
12	54033050	HOXC5	ref	Mask1.0.01	0.00113037	22559	ADD	0.0808266	0.134622	0.360479	0.261029	GCC
2	206159585	EEF1B2	ref	Mask1.0.01	0.000288133	22559	ADD	0.159531	0.265712	0.360471	0.261025	RPE
7	106865278	PIK3CG	ref	Mask1.0.01	0.00166231	22559	ADD	-0.0648487	0.108012	0.360459	0.26102	OPL+ONL
12	50085200	SMARCD1	ref	Mask1.0.01	0.000132985	22559	ADD	-0.229579	0.382389	0.360459	0.26102	OPL+ONL
2	179101678	SESTD1	ref	Mask1.0.01	0.000110821	22559	ADD	0.257535	0.428956	0.360452	0.261017	RNFL
19	40319536	C19orf47	ref	Mask1.0.01	0.00288133	22559	ADD	0.0492848	0.0820921	0.360432	0.261009	OPL+ONL
12	52022832	NR4A1	ref	Mask1.0.01	0.00336894	22559	ADD	0.0452348	0.0753476	0.360417	0.261002	GCL
4	36281616	DTHD1	ref	Mask1.0.01	0.000509774	22559	ADD	-0.120273	0.200349	0.360379	0.260985	GCC
20	49503874	PTGIS	ref	Mask1.0.01	0.00075358	22559	ADD	-0.0986653	0.164363	0.360345	0.26097	RPE
2	17753858	GEN1	ref	Mask1.0.01	0.000443282	22559	ADD	-0.125932	0.209788	0.360339	0.260967	ISOS+PS
14	67819779	RAD51B	ref	Mask1.0.01	0.000265969	22559	ADD	0.159868	0.266327	0.360322	0.26096	IPL
11	11270877	GALNT18	ref	Mask1.0.01	0.000332462	22559	ADD	0.148901	0.248067	0.360293	0.260947	GCC
2	232765802	KCNJ13	ref	Mask1.0.01	0.000620595	22559	ADD	-0.104497	0.174092	0.36029	0.260946	IPL
17	42950526	AARSD1	ref	Mask1.0.01	0.000221641	22559	ADD	-0.176566	0.294163	0.360276	0.26094	INL
14	34515938	EAPP	ref	Mask1.0.01	0.000243805	22559	ADD	0.166972	0.278184	0.360264	0.260935	IPL
5	37379285	WDR70	ref	Mask1.0.01	0.000908728	22559	ADD	0.0872903	0.145431	0.360261	0.260933	INL
17	5360963	NUP88	ref	Mask1.0.01	0.000155149	22559	ADD	0.199933	0.333104	0.360254	0.26093	CSI
2	169528508	FASTKD1	ref	Mask1.0.01	0.000354626	22559	ADD	-0.140752	0.234507	0.360246	0.260927	ISOS+PS
16	31458080	ARMC5	ref	Mask1.0.01	0.000110821	22559	ADD	0.246856	0.411287	0.360245	0.260926	IPL
5	62403972	IPO11	ref	Mask1.0.01	0.00037679	22559	ADD	-0.133919	0.223131	0.360214	0.260913	IPL
11	61130257	VPS37C	ref	Mask1.0.01	0.000598431	22559	ADD	-0.106269	0.177079	0.360144	0.260882	IPL
10	103389041	ATP5MD	ref	Mask1.0.01	0.000110821	22559	ADD	0.249246	0.415352	0.360101	0.260863	INL
5	72816312	TNPO1	ref	Mask1.0.01	0.000288133	22559	ADD	0.153124	0.255171	0.360101	0.260863	IPL
17	58148449	OR4D1	ref	Mask1.0.01	0.000155149	22559	ADD	-0.210175	0.350244	0.360099	0.260862	GCL
12	123633739	GTF2H3	ref	Mask1.0.01	0.000664923	22559	ADD	0.104985	0.17496	0.360063	0.260846	RNFL
8	11486894	BLK	ref	Mask1.0.01	0.00607296	22559	ADD	-0.0338249	0.0563716	0.36004	0.260836	OPL+ONL
8	120380761	MRPL13	ref	Mask1.0.01	0.00429984	22559	ADD	-0.0401953	0.0669943	0.359978	0.260809	INL
11	63137867	SLC22A10	ref	Mask1.0.01	0.0008644	22559	ADD	0.0893567	0.148937	0.359956	0.260799	INL
2	47345158	EPCAM	ref	Mask1.0.01	0.000310297	22559	ADD	0.153595	0.256012	0.359945	0.260794	RPE
9	136949551	LCN12	ref	Mask1.0.01	0.000199477	22559	ADD	-0.187313	0.312213	0.359941	0.260793	ISOS+PS
1	111200771	CHI3L2	ref	Mask1.0.01	0.000354626	22559	ADD	-0.143817	0.239723	0.359916	0.260782	RNFL
12	21437615	PYROXD1	ref	Mask1.0.01	0.00048761	22559	ADD	0.117719	0.19623	0.35988	0.260766	IPL
7	27153716	HOXA7	ref	Mask1.0.01	0.00164014	22559	ADD	-0.0648856	0.108161	0.359875	0.260764	INL
1	161197104	NDUFS2	ref	Mask1.0.01	0.00292566	22559	ADD	-0.0501931	0.0836715	0.359859	0.260756	RNFL
1	196888014	CFHR4	ref	Mask1.0.01	0.00037679	22559	ADD	-0.139528	0.2326	0.359833	0.260745	RPE
2	98087116	VWA3B	ref	Mask1.0.01	0.000509774	22559	ADD	-0.116836	0.194773	0.359832	0.260744	OPL+ONL
4	99202638	ADH6	ref	Mask1.0.01	0.000421118	22559	ADD	-0.12666	0.211162	0.359789	0.260726	IPL
15	40894450	VPS18	ref	Mask1.0.01	0.000110821	22559	ADD	-0.250331	0.417351	0.359771	0.260718	OPL+ONL
9	34638133	GALT	ref	Mask1.0.01	0.00545237	22559	ADD	-0.0368334	0.0614089	0.359767	0.260716	RNFL
1	109750080	EPS8L3	ref	Mask1.0.01	0.000531938	22559	ADD	0.114428	0.190779	0.359756	0.260711	OPL+ONL
16	283164	PDIA2	ref	Mask1.0.01	0.000332462	22559	ADD	-0.148348	0.247337	0.359734	0.260701	RPE
2	210187126	ACADL	ref	Mask1.0.01	0.0111042	22559	ADD	-0.0258281	0.0430636	0.359719	0.260695	RNFL
12	57434784	INHBC	ref	Mask1.0.01	0.000953056	22559	ADD	0.0847242	0.141265	0.359702	0.260688	GCL
17	33013087	ASIC2	ref	Mask1.0.01	0.000310297	22559	ADD	0.153647	0.256191	0.359683	0.260679	RPE
17	30477362	GOSR1	ref	Mask1.0.01	0.000243805	22559	ADD	0.166476	0.277602	0.359633	0.260657	IPL
4	149351709	IQCM	ref	Mask1.0.01	0.000576267	22559	ADD	-0.109844	0.183168	0.35963	0.260656	OPL+ONL
10	43138445	CSGALNACT2	ref	Mask1.0.01	0.000221641	22559	ADD	-0.175534	0.292715	0.359613	0.260648	GCL
17	35854946	HEATR9	ref	Mask1.0.01	0.000908728	22559	ADD	-0.0871678	0.145359	0.359607	0.260645	INL
1	197504748	DENND1B	ref	Mask1.0.01	0.000155149	22559	ADD	0.212632	0.354613	0.359542	0.260617	ISOS+PS
12	132136594	DDX51	ref	Mask1.0.01	0.000443282	22559	ADD	0.12416	0.207069	0.359526	0.26061	GCL
5	151661096	SPARC	ref	Mask1.0.01	0.0011747	22559	ADD	0.0769721	0.128377	0.359494	0.260596	OPL+ONL
8	54457935	SOX17	ref	Mask1.0.01	0.00695953	22559	ADD	0.0318211	0.0530735	0.359479	0.260589	ISOS+PS
11	77216558	GDPD4	ref	Mask1.0.01	0.000443282	22559	ADD	0.128493	0.214312	0.359475	0.260588	RPE
11	18394560	LDHA	ref	Mask1.0.01	0.00370141	22559	ADD	0.0431054	0.0718947	0.359475	0.260587	GCL
19	7348937	ARHGEF18	ref	Mask1.0.01	0.0008644	22559	ADD	0.0889322	0.14833	0.359468	0.260585	GCL
1	89051882	GBP1	ref	Mask1.0.01	0.00175096	22559	ADD	-0.0648738	0.108205	0.359453	0.260578	GCC
14	34561093	SNX6	ref	Mask1.0.01	0.000110821	22559	ADD	-0.257032	0.428722	0.359437	0.260571	RNFL
6	44387706	CDC5L	ref	Mask1.0.01	0.000199477	22559	ADD	0.191658	0.319685	0.359427	0.260566	RNFL
9	109171974	EPB41L4B	ref	Mask1.0.01	0.0074693	22559	ADD	-0.030293	0.0505336	0.359356	0.260535	IPL
1	160995211	F11R	ref	Mask1.0.01	0.00166231	22559	ADD	-0.0611443	0.101999	0.359354	0.260534	CSI
9	20999509	HACD4	ref	Mask1.0.01	0.000155149	22559	ADD	0.217017	0.362021	0.359354	0.260534	RPE
5	74640023	HEXB	ref	Mask1.0.01	0.00323596	22559	ADD	0.0478114	0.0797601	0.359328	0.260523	GCC
11	60937060	SLC15A3	ref	Mask1.0.01	0.000288133	22559	ADD	0.155797	0.259916	0.359294	0.260508	ISOS+PS
16	77190835	MON1B	ref	Mask1.0.01	0.000332462	22559	ADD	0.145055	0.241997	0.35929	0.260506	ISOS+PS
12	108645109	CORO1C	ref	Mask1.0.01	0.000243805	22559	ADD	0.169302	0.28245	0.359287	0.260505	OPL+ONL
1	37713880	EPHA10	ref	Mask1.0.01	0.00593998	22559	ADD	-0.0342875	0.0572026	0.359286	0.260504	OPL+ONL
19	48630030	DBP	ref	Mask1.0.01	0.000155149	22559	ADD	0.2115	0.352854	0.359278	0.260501	OPL+ONL
6	158168350	GTF2H5	ref	Mask1.0.01	0.000398954	22559	ADD	0.135425	0.225936	0.359276	0.2605	RPE
15	51952106	MAPK6	ref	Mask1.0.01	0.000132985	22559	ADD	-0.229276	0.382518	0.359265	0.260495	ISOS+PS
19	2867335	ZNF556	ref	Mask1.0.01	0.00578483	22559	ADD	0.0354785	0.0591917	0.35926	0.260493	RPE
3	4979437	BHLHE40	ref	Mask1.0.01	0.000354626	22559	ADD	0.143537	0.239475	0.35926	0.260493	RNFL
19	1259384	CIRBP	ref	Mask1.0.01	0.000132985	22559	ADD	-0.225187	0.3757	0.359255	0.260491	IPL
1	203340628	FMOD	ref	Mask1.0.01	0.000509774	22559	ADD	-0.116825	0.194918	0.359224	0.260477	OPL+ONL
1	35573314	TFAP2E	ref	Mask1.0.01	0.00791258	22559	ADD	-0.0281971	0.0470467	0.359213	0.260472	CSI
17	7404874	NLGN2	ref	Mask1.0.01	0.000465446	22559	ADD	0.121212	0.202243	0.359207	0.26047	GCL
4	105369077	PPA2	ref	Mask1.0.01	0.000908728	22559	ADD	0.0877439	0.146403	0.359198	0.260466	ISOS+PS
14	50312324	DMAC2L	ref	Mask1.0.01	0.000243805	22559	ADD	0.173546	0.289578	0.359167	0.260452	GCC
2	71453722	DYSF	ref	Mask1.0.01	0.0195044	22559	ADD	0.0191496	0.0319535	0.359154	0.260446	INL
2	189746660	OSGEPL1	ref	Mask1.0.01	0.000642759	22559	ADD	0.102517	0.171083	0.359071	0.26041	IPL
11	64726911	RASGRP2	ref	Mask1.0.01	0.000398954	22559	ADD	-0.132402	0.220958	0.359061	0.260405	ISOS+PS
9	25676389	TUSC1	ref	Mask1.0.01	0.000155149	22559	ADD	-0.209891	0.350277	0.359056	0.260403	GCL
3	129060779	GP9	ref	Mask1.0.01	0.00108604	22559	ADD	-0.0755512	0.126095	0.358992	0.260375	CSI
15	30360566	CHRFAM7A	ref	Mask1.0.01	0.000731415	22559	ADD	-0.0970176	0.161936	0.358935	0.26035	INL
4	55948871	CEP135	ref	Mask1.0.01	0.000421118	22559	ADD	-0.126481	0.211122	0.358909	0.260339	IPL
2	45005182	SIX2	ref	Mask1.0.01	0.000820072	22559	ADD	-0.0868867	0.145033	0.358899	0.260334	CSI
1	202878282	RABIF	ref	Mask1.0.01	0.000155149	22559	ADD	-0.216998	0.362228	0.358879	0.260325	RNFL
4	78887127	PAQR3	ref	Mask1.0.01	0.00037679	22559	ADD	0.139249	0.232445	0.358872	0.260322	RNFL
17	42124978	RAB5C	ref	Mask1.0.01	0.000132985	22559	ADD	0.225127	0.375806	0.358862	0.260318	IPL
8	143915153	PLEC	ref	Mask1.0.01	0.0292345	22559	ADD	0.0149918	0.0250277	0.358808	0.260294	CSI
4	79406361	GK2	ref	Mask1.0.01	0.00237156	22559	ADD	0.0541644	0.0904257	0.358794	0.260288	OPL+ONL
19	19063994	SLC25A42	ref	Mask1.0.01	0.000908728	22559	ADD	-0.0897467	0.149831	0.358783	0.260283	RNFL
2	218633329	ZNF142	ref	Mask1.0.01	0.000642759	22559	ADD	-0.103543	0.172866	0.358777	0.26028	INL
19	8697400	ACTL9	ref	Mask1.0.01	0.00190611	22559	ADD	-0.0599205	0.100039	0.35877	0.260277	GCL
6	151239967	AKAP12	ref	Mask1.0.01	0.000110821	22559	ADD	0.257298	0.429572	0.358757	0.260271	GCC
9	6720863	KDM4C	ref	Mask1.0.01	0.000731415	22559	ADD	0.0969063	0.161797	0.358724	0.260257	INL
11	47617315	MTCH2	ref	Mask1.0.01	0.000132985	22559	ADD	0.229105	0.382538	0.358689	0.260242	ISOS+PS
19	11377207	EPOR	ref	Mask1.0.01	0.000930892	22559	ADD	0.0815016	0.136089	0.358664	0.260231	CSI
19	49361783	DKKL1	ref	Mask1.0.01	0.000354626	22559	ADD	0.139789	0.233422	0.358643	0.260221	OPL+ONL
3	47228395	KIF9	ref	Mask1.0.01	0.0105944	22559	ADD	0.0257509	0.0430031	0.358578	0.260193	OPL+ONL
15	43794162	SERINC4	ref	Mask1.0.01	0.000421118	22559	ADD	0.127246	0.212506	0.358549	0.26018	GCL
18	54151606	MBD2	ref	Mask1.0.01	0.00101955	22559	ADD	-0.0846543	0.141387	0.358493	0.260155	RPE
3	9793082	ARPC4-TTLL3	ref	Mask1.0.01	0.000930892	22559	ADD	-0.0856313	0.143019	0.358491	0.260154	GCL
17	7023050	BCL6B	ref	Mask1.0.01	0.000177313	22559	ADD	-0.203527	0.33994	0.358459	0.26014	GCC
11	74012718	C2CD3	ref	Mask1.0.01	0.00241589	22559	ADD	0.0550709	0.0919849	0.358435	0.26013	RNFL
17	44557484	FZD2	ref	Mask1.0.01	0.00155149	22559	ADD	-0.0686646	0.114701	0.358369	0.260101	RPE
7	128476729	METTL2B	ref	Mask1.0.01	0.000221641	22559	ADD	0.175889	0.293823	0.358347	0.260091	INL
21	33403413	IFNGR2	ref	Mask1.0.01	0.000132985	22559	ADD	-0.224796	0.375525	0.358343	0.260089	IPL
17	82458180	NARF	ref	Mask1.0.01	0.000509774	22559	ADD	0.117069	0.195569	0.35833	0.260083	ISOS+PS
6	151656691	ESR1	ref	Mask1.0.01	0.00658274	22559	ADD	-0.0325333	0.0543487	0.358326	0.260082	INL
1	241847967	EXO1	ref	Mask1.0.01	0.00383439	22559	ADD	0.0437886	0.0731534	0.358305	0.260073	RPE
22	24494107	UPB1	ref	Mask1.0.01	0.00436633	22559	ADD	-0.0397814	0.0664612	0.35828	0.260062	INL
19	47064187	ZC3H4	ref	Mask1.0.01	0.000221641	22559	ADD	0.166821	0.278709	0.358258	0.260052	CSI
7	71779491	CALN1	ref	Mask1.0.01	0.000177313	22559	ADD	-0.194659	0.325222	0.35825	0.260048	IPL
6	32184733	PBX2	ref	Mask1.0.01	0.000265969	22559	ADD	-0.160774	0.268616	0.358234	0.260041	INL
1	171700160	VAMP4	ref	Mask1.0.01	0.000132985	22559	ADD	0.234239	0.391366	0.358221	0.260036	RPE
5	141408021	PCDHGB6	ref	Mask1.0.01	0.00292566	22559	ADD	0.0487621	0.0814732	0.358208	0.26003	OPL+ONL
16	18983934	TMC7	ref	Mask1.0.01	0.00159582	22559	ADD	0.0676505	0.113042	0.358148	0.260003	RPE
10	5638867	ASB13	ref	Mask1.0.01	0.00212775	22559	ADD	0.0587338	0.0981443	0.358135	0.259998	RNFL
13	49495610	PHF11	ref	Mask1.0.01	0.000199477	22559	ADD	0.175841	0.293835	0.358124	0.259993	CSI
15	76347904	SCAPER	ref	Mask1.0.01	0.000221641	22559	ADD	-0.177357	0.296373	0.358114	0.259988	ISOS+PS
8	64587763	CYP7B1	ref	Mask1.0.01	0.00197261	22559	ADD	-0.0610098	0.101953	0.3581	0.259982	GCC
6	87590067	ORC3	ref	Mask1.0.01	0.00037679	22559	ADD	0.13553	0.226486	0.358085	0.259976	OPL+ONL
2	105038069	MRPS9	ref	Mask1.0.01	0.0183075	22559	ADD	-0.0198506	0.0331732	0.358074	0.259971	ISOS+PS
13	66302834	PCDH9	ref	Mask1.0.01	0.000132985	22559	ADD	-0.234485	0.391863	0.358064	0.259966	GCC
11	58116742	OR9I1	ref	Mask1.0.01	0.000155149	22559	ADD	0.21665	0.36206	0.358062	0.259966	RPE
9	129007036	SH3GLB2	ref	Mask1.0.01	0.000155149	22559	ADD	-0.210113	0.351135	0.358061	0.259965	INL
8	39106990	ADAM32	ref	Mask1.0.01	0.00139634	22559	ADD	-0.0723373	0.120892	0.358039	0.259955	RNFL
17	142789	DOC2B	ref	Mask1.0.01	0.000243805	22559	ADD	-0.167205	0.279442	0.358025	0.259949	GCL
4	105894775	NPNT	ref	Mask1.0.01	0.00119686	22559	ADD	-0.0758091	0.1267	0.358003	0.25994	INL
16	72782885	ZFHX3	ref	Mask1.0.01	0.00403387	22559	ADD	-0.0415594	0.0694588	0.358	0.259938	OPL+ONL
1	236215101	ERO1B	ref	Mask1.0.01	0.000531938	22559	ADD	-0.113565	0.189811	0.357971	0.259925	INL
3	38696802	SCN10A	ref	Mask1.0.01	0.0252227	22559	ADD	-0.0170783	0.0285448	0.357962	0.259921	ISOS+PS
12	4307763	TIGAR	ref	Mask1.0.01	0.000155149	22559	ADD	-0.208098	0.347821	0.35795	0.259916	IPL
12	54549601	PDE1B	ref	Mask1.0.01	0.000221641	22559	ADD	-0.177221	0.296221	0.357931	0.259908	OPL+ONL
15	28701954	GOLGA8M	ref	Mask1.0.01	0.0008644	22559	ADD	-0.0895309	0.149651	0.357923	0.259904	OPL+ONL
15	28719377	GOLGA8M	ref	Mask1.0.01	0.0008644	22559	ADD	-0.0895309	0.149651	0.357923	0.259904	OPL+ONL
13	59665583	DIAPH3	ref	Mask1.0.01	0.00704818	22559	ADD	0.0315305	0.0527035	0.357917	0.259902	OPL+ONL
11	62624826	GANAB	ref	Mask1.0.01	0.0103285	22559	ADD	0.025926	0.0433371	0.357893	0.259891	GCL
12	7812512	SLC2A14	ref	Mask1.0.01	0.000820072	22559	ADD	0.094314	0.157653	0.357886	0.259888	RPE
19	44207547	ZNF227	ref	Mask1.0.01	0.000132985	22559	ADD	-0.224749	0.375697	0.357864	0.259878	IPL
22	36560857	CACNG2	ref	Mask1.0.01	0.000243805	22559	ADD	0.166962	0.279103	0.357855	0.259874	GCL
4	108742048	ETNPPL	ref	Mask1.0.01	0.00101955	22559	ADD	-0.081204	0.135751	0.357822	0.25986	IPL
14	94048287	DDX24	ref	Mask1.0.01	0.000221641	22559	ADD	-0.174575	0.291847	0.357811	0.259855	IPL
12	57619527	SLC26A10	ref	Mask1.0.01	0.0171772	22559	ADD	-0.0208922	0.0349271	0.357802	0.259851	RPE
2	222671658	MOGAT1	ref	Mask1.0.01	0.00119686	22559	ADD	0.0750313	0.125438	0.357787	0.259844	IPL
11	207511	RIC8A	ref	Mask1.0.01	0.000110821	22559	ADD	0.249713	0.41748	0.357775	0.259839	OPL+ONL
3	97764521	ARL6	ref	Mask1.0.01	0.000110821	22559	ADD	0.256206	0.428342	0.357764	0.259834	RNFL
6	70566917	SDHAF4	ref	Mask1.0.01	0.000554103	22559	ADD	-0.114662	0.191701	0.357759	0.259832	RPE
12	75391089	GLIPR1L2	ref	Mask1.0.01	0.000155149	22559	ADD	0.21178	0.354082	0.357737	0.259822	OPL+ONL
19	10111693	P2RY11	ref	Mask1.0.01	0.00534155	22559	ADD	0.0369121	0.0617169	0.357708	0.25981	GCC
4	87473335	SPARCL1	ref	Mask1.0.01	0.000265969	22559	ADD	0.160578	0.268502	0.357668	0.259792	INL
16	67170154	NOL3	ref	Mask1.0.01	0.00128552	22559	ADD	0.0723036	0.120902	0.357645	0.259782	IPL
7	30938669	GHRHR	ref	Mask1.0.01	0.000199477	22559	ADD	0.185211	0.309707	0.357627	0.259774	INL
17	17972813	DRC3	ref	Mask1.0.01	0.000110821	22559	ADD	0.247779	0.414353	0.357593	0.259759	GCL
8	86342547	WWP1	ref	Mask1.0.01	0.00188395	22559	ADD	-0.0622561	0.10411	0.357586	0.259756	RNFL
13	61409858	AL592490.1	ref	Mask1.0.01	0.000421118	22559	ADD	-0.131436	0.219805	0.357563	0.259746	RPE
18	46080248	ATP5F1A	ref	Mask1.0.01	0.0008644	22559	ADD	-0.0918189	0.153552	0.357563	0.259746	RPE
19	49806866	FUZ	ref	Mask1.0.01	0.000177313	22559	ADD	-0.198015	0.331148	0.357564	0.259746	ISOS+PS
2	26190635	HADHA	ref	Mask1.0.01	0.00427767	22559	ADD	-0.0402129	0.0672503	0.357555	0.259742	INL
1	36466043	CSF3R	ref	Mask1.0.01	0.00241589	22559	ADD	0.0536341	0.0896971	0.35754	0.259736	OPL+ONL
7	152759749	ACTR3B	ref	Mask1.0.01	0.000332462	22559	ADD	0.14346	0.239923	0.357536	0.259734	INL
9	131258076	FAM78A	ref	Mask1.0.01	0.00075358	22559	ADD	-0.0953516	0.159466	0.357538	0.259734	INL
1	26281328	UBXN11	ref	Mask1.0.01	0.000820072	22559	ADD	-0.0904645	0.151296	0.357522	0.259728	IPL
3	50329782	RASSF1	ref	Mask1.0.01	0.000443282	22559	ADD	-0.123877	0.20718	0.357511	0.259723	GCL
2	73385758	ALMS1	ref	Mask1.0.01	0.000908728	22559	ADD	-0.087272	0.145962	0.357493	0.259715	OPL+ONL
4	139495941	SETD7	ref	Mask1.0.01	0.00048761	22559	ADD	-0.117355	0.196276	0.357491	0.259714	IPL
19	4090321	MAP2K2	ref	Mask1.0.01	0.0014185	22559	ADD	0.0692711	0.115857	0.357485	0.259711	GCL
1	156920632	LRRC71	ref	Mask1.0.01	0.00252671	22559	ADD	0.0524464	0.087718	0.357481	0.25971	OPL+ONL
2	240713761	KIF1A	ref	Mask1.0.01	0.00170664	22559	ADD	0.0628202	0.105079	0.357408	0.259677	IPL
17	50164214	SGCA	ref	Mask1.0.01	0.00476528	22559	ADD	0.0384003	0.0642323	0.357407	0.259677	ISOS+PS
9	128371361	URM1	ref	Mask1.0.01	0.000642759	22559	ADD	-0.103626	0.173346	0.357366	0.259659	OPL+ONL
20	49936336	RNF114	ref	Mask1.0.01	0.000199477	22559	ADD	-0.190899	0.319338	0.357359	0.259656	RPE
15	43330672	ADAL	ref	Mask1.0.01	0.000820072	22559	ADD	-0.0942171	0.157615	0.357327	0.259642	RPE
4	121328642	QRFPR	ref	Mask1.0.01	0.000664923	22559	ADD	-0.104646	0.175061	0.357328	0.259642	RNFL
3	14145147	XPC	ref	Mask1.0.01	0.000398954	22559	ADD	0.124245	0.207851	0.357315	0.259636	CSI
9	136949551	LCN12	ref	Mask1.0.01	0.000199477	22559	ADD	-0.185126	0.309702	0.357313	0.259635	INL
15	26543546	GABRB3	ref	Mask1.0.01	0.000243805	22559	ADD	-0.173269	0.28987	0.357303	0.259631	GCC
4	64275257	TECRL	ref	Mask1.0.01	0.000243805	22559	ADD	-0.168842	0.282464	0.357303	0.259631	ISOS+PS
7	79768028	GNAI1	ref	Mask1.0.01	0.00653841	22559	ADD	-0.0307717	0.051484	0.357237	0.259602	CSI
14	35085467	PPP2R3C	ref	Mask1.0.01	0.000398954	22559	ADD	0.124196	0.207808	0.357185	0.259579	CSI
6	152121684	SYNE1	ref	Mask1.0.01	0.00995168	22559	ADD	0.0249373	0.0417267	0.357167	0.259571	CSI
11	5449323	OR51I2	ref	Mask1.0.01	0.000398954	22559	ADD	0.134981	0.225866	0.357145	0.259561	RPE
2	85605254	C2orf68	ref	Mask1.0.01	0.000132985	22559	ADD	-0.215099	0.359931	0.35714	0.259559	CSI
16	4734344	C16orf71	ref	Mask1.0.01	0.000443282	22559	ADD	-0.125267	0.209613	0.357138	0.259558	ISOS+PS
11	40114203	LRRC4C	ref	Mask1.0.01	0.000132985	22559	ADD	0.23372	0.391118	0.35709	0.259537	RNFL
1	207496147	CR1	ref	Mask1.0.01	0.0020391	22559	ADD	-0.0583196	0.097595	0.357086	0.259536	OPL+ONL
19	16355239	EPS15L1	ref	Mask1.0.01	0.000354626	22559	ADD	0.143493	0.240136	0.357063	0.259525	GCC
11	71929018	RNF121	ref	Mask1.0.01	0.000288133	22559	ADD	-0.152453	0.255149	0.357014	0.259504	IPL
16	11547722	LITAF	ref	Mask1.0.01	0.000221641	22559	ADD	-0.173834	0.290934	0.357009	0.259502	IPL
4	173524969	HAND2	ref	Mask1.0.01	0.00124119	22559	ADD	0.0704718	0.117945	0.357	0.259498	CSI
10	114938195	TRUB1	ref	Mask1.0.01	0.000310297	22559	ADD	-0.153458	0.256843	0.356979	0.259488	GCC
13	49628507	ARL11	ref	Mask1.0.01	0.0031473	22559	ADD	0.0462038	0.077334	0.356955	0.259478	GCL
17	76000906	CDK3	ref	Mask1.0.01	0.000199477	22559	ADD	-0.186044	0.311401	0.356937	0.25947	OPL+ONL
5	177519789	FAM193B	ref	Mask1.0.01	0.000177313	22559	ADD	0.202884	0.339591	0.35693	0.259467	GCC
22	37282027	CYTH4	ref	Mask1.0.01	0.00037679	22559	ADD	-0.134142	0.224533	0.356918	0.259462	GCL
13	33103137	STARD13	ref	Mask1.0.01	0.000953056	22559	ADD	-0.0843889	0.141258	0.356899	0.259453	GCL
6	35943516	SLC26A8	ref	Mask1.0.01	0.00288133	22559	ADD	0.0463064	0.0775123	0.356895	0.259451	CSI
18	79679803	CTDP1	ref	Mask1.0.01	0.000421118	22559	ADD	-0.131324	0.219827	0.356882	0.259446	RNFL
9	112878920	SLC46A2	ref	Mask1.0.01	0.000177313	22559	ADD	0.19623	0.328481	0.356869	0.25944	INL
11	236966	PSMD13	ref	Mask1.0.01	0.000598431	22559	ADD	-0.110222	0.184508	0.35687	0.25944	RNFL
6	8411435	SLC35B3	ref	Mask1.0.01	0.000243805	22559	ADD	-0.173012	0.289619	0.356863	0.259437	GCC
12	49791146	NCKAP5L	ref	Mask1.0.01	0.000177313	22559	ADD	0.202321	0.338697	0.35683	0.259422	RNFL
22	44702233	PRR5-ARHGAP8	ref	Mask1.0.01	0.00190611	22559	ADD	-0.0604412	0.101183	0.356822	0.259419	ISOS+PS
21	45981769	COL6A1	ref	Mask1.0.01	0.0148056	22559	ADD	0.0219686	0.0367778	0.356805	0.259412	ISOS+PS
1	11637018	FBXO2	ref	Mask1.0.01	0.000110821	22559	ADD	-0.249593	0.417852	0.356797	0.259408	OPL+ONL
1	51354263	EPS15	ref	Mask1.0.01	0.000465446	22559	ADD	0.114988	0.192523	0.356731	0.259379	CSI
14	23520857	ZFHX2	ref	Mask1.0.01	0.0029035	22559	ADD	0.04828	0.0808354	0.356724	0.259376	IPL
9	114086126	KIF12	ref	Mask1.0.01	0.000797908	22559	ADD	-0.0954385	0.159793	0.356722	0.259375	RNFL
18	657653	TYMS	ref	Mask1.0.01	0.000221641	22559	ADD	-0.17637	0.295304	0.356709	0.259369	OPL+ONL
8	143977153	PARP10	ref	Mask1.0.01	0.000265969	22559	ADD	0.158601	0.265554	0.356701	0.259366	IPL
4	39459004	LIAS	ref	Mask1.0.01	0.00121903	22559	ADD	-0.0741862	0.124215	0.356699	0.259365	IPL
21	39745407	IGSF5	ref	Mask1.0.01	0.000398954	22559	ADD	0.13518	0.22634	0.356697	0.259364	GCC
1	158327951	CD1B	ref	Mask1.0.01	0.00283701	22559	ADD	0.0466881	0.0781746	0.356682	0.259357	CSI
19	4174109	SIRT6	ref	Mask1.0.01	0.000177313	22559	ADD	-0.195434	0.327236	0.356677	0.259355	GCL
15	45167214	SHF	ref	Mask1.0.01	0.000288133	22559	ADD	0.159153	0.266489	0.356673	0.259353	GCC
17	39737927	GRB7	ref	Mask1.0.01	0.000842236	22559	ADD	-0.0928894	0.155546	0.356628	0.259333	RPE
1	3625015	TPRG1L	ref	Mask1.0.01	0.00321379	22559	ADD	-0.043572	0.0729631	0.356622	0.259331	CSI
21	42974510	PKNOX1	ref	Mask1.0.01	0.000598431	22559	ADD	-0.110153	0.184457	0.356617	0.259329	RPE
4	186587794	FAT1	ref	Mask1.0.01	0.0100182	22559	ADD	-0.0262224	0.043912	0.356599	0.259321	GCL
1	42176539	FOXJ3	ref	Mask1.0.01	0.000509774	22559	ADD	-0.119404	0.199958	0.356583	0.259313	RNFL
15	58879050	SLTM	ref	Mask1.0.01	0.00387872	22559	ADD	-0.0434133	0.0727065	0.356532	0.259291	RNFL
11	129899706	PRDM10	ref	Mask1.0.01	0.000288133	22559	ADD	-0.152308	0.255082	0.35652	0.259286	IPL
4	184627696	CASP3	ref	Mask1.0.01	0.000310297	22559	ADD	0.146807	0.245882	0.356485	0.259271	IPL
19	46746046	FKRP	ref	Mask1.0.01	0.0136974	22559	ADD	-0.021423	0.0358808	0.356482	0.259269	CSI
9	78297125	PSAT1	ref	Mask1.0.01	0.00130768	22559	ADD	0.0721126	0.120781	0.356472	0.259264	GCL
14	60709539	SIX4	ref	Mask1.0.01	0.00199477	22559	ADD	0.0581565	0.0974085	0.356454	0.259257	IPL
8	42271302	IKBKB	ref	Mask1.0.01	0.000310297	22559	ADD	0.152921	0.256133	0.356455	0.259257	RNFL
16	8674596	ABAT	ref	Mask1.0.01	0.000576267	22559	ADD	0.109721	0.183784	0.356423	0.259243	ISOS+PS
1	155941638	RXFP4	ref	Mask1.0.01	0.000332462	22559	ADD	-0.147804	0.247585	0.356389	0.259228	RPE
22	38219291	TMEM184B	ref	Mask1.0.01	0.000155149	22559	ADD	0.211317	0.353978	0.356385	0.259226	ISOS+PS
1	10398592	PGD	ref	Mask1.0.01	0.000465446	22559	ADD	-0.125117	0.209586	0.356375	0.259222	GCC
1	13389632	PRAMEF17	ref	Mask1.0.01	0.000820072	22559	ADD	0.0941526	0.157717	0.356376	0.259222	RNFL
10	91923770	BTAF1	ref	Mask1.0.01	0.00164014	22559	ADD	-0.0639284	0.107093	0.356341	0.259207	IPL
10	125753580	MMP21	ref	Mask1.0.01	0.000332462	22559	ADD	0.147902	0.247766	0.35634	0.259207	RNFL
2	60881521	REL	ref	Mask1.0.01	0.000155149	22559	ADD	-0.209934	0.351685	0.356335	0.259204	INL
21	44328944	CFAP410	ref	Mask1.0.01	0.000110821	22559	ADD	0.250019	0.41884	0.356326	0.2592	ISOS+PS
17	35128730	NLE1	ref	Mask1.0.01	0.000443282	22559	ADD	0.124684	0.208877	0.356321	0.259198	OPL+ONL
8	22367278	SLC39A14	ref	Mask1.0.01	0.000731415	22559	ADD	-0.0995982	0.166854	0.35631	0.259193	RPE
17	48103357	SNX11	ref	Mask1.0.01	0.000288133	22559	ADD	-0.154011	0.258014	0.356304	0.25919	INL
19	38990714	FBXO27	ref	Mask1.0.01	0.000332462	22559	ADD	-0.143179	0.239868	0.3563	0.259189	INL
21	31873020	HUNK	ref	Mask1.0.01	0.000243805	22559	ADD	-0.166542	0.279017	0.356274	0.259178	GCL
2	53852912	GPR75	ref	Mask1.0.01	0.000332462	22559	ADD	-0.147667	0.247401	0.356254	0.259169	RPE
6	33299694	TAPBP	ref	Mask1.0.01	0.000155149	22559	ADD	0.207719	0.348014	0.356254	0.259169	IPL
11	67006778	SYT12	ref	Mask1.0.01	0.000288133	22559	ADD	-0.145927	0.244503	0.356207	0.259148	CSI
9	134903232	FCN1	ref	Mask1.0.01	0.00760229	22559	ADD	-0.0303249	0.050812	0.356177	0.259135	ISOS+PS
8	108162787	EIF3E	ref	Mask1.0.01	0.000110821	22559	ADD	-0.255704	0.42847	0.356152	0.259123	RPE
11	83259097	CCDC90B	ref	Mask1.0.01	0.00048761	22559	ADD	0.119267	0.199851	0.35615	0.259123	ISOS+PS
3	194685883	FAM43A	ref	Mask1.0.01	0.000265969	22559	ADD	0.160959	0.269719	0.356128	0.259113	OPL+ONL
15	78437431	IREB2	ref	Mask1.0.01	0.000155149	22559	ADD	-0.209668	0.35135	0.356109	0.259105	INL
15	51952106	MAPK6	ref	Mask1.0.01	0.000132985	22559	ADD	-0.214739	0.359863	0.356079	0.259091	CSI
1	150487364	TARS2	ref	Mask1.0.01	0.00115253	22559	ADD	-0.0770339	0.129102	0.35604	0.259074	INL
2	20667144	GDF7	ref	Mask1.0.01	0.000199477	22559	ADD	-0.185751	0.311325	0.355988	0.259051	OPL+ONL
3	43286512	SNRK	ref	Mask1.0.01	0.000310297	22559	ADD	-0.149006	0.249752	0.355948	0.259033	OPL+ONL
16	84271	NPRL3	ref	Mask1.0.01	0.000177313	22559	ADD	0.197599	0.331213	0.355922	0.259022	ISOS+PS
14	24318349	ADCY4	ref	Mask1.0.01	0.00394521	22559	ADD	0.0417141	0.069921	0.355919	0.259021	INL
9	136401922	ENTR1	ref	Mask1.0.01	0.000199477	22559	ADD	-0.190494	0.319326	0.355874	0.259001	RPE
7	123655866	LMOD2	ref	Mask1.0.01	0.00489827	22559	ADD	-0.0387277	0.0649221	0.355844	0.258987	GCC
9	33441156	AQP3	ref	Mask1.0.01	0.000221641	22559	ADD	-0.181175	0.303725	0.355826	0.25898	GCC
19	13906201	CC2D1A	ref	Mask1.0.01	0.000110821	22559	ADD	0.256217	0.429532	0.355815	0.258975	GCC
11	48488717	OR4A47	ref	Mask1.0.01	0.000177313	22559	ADD	0.193979	0.325201	0.3558	0.258968	IPL
11	64305497	ESRRA	ref	Mask1.0.01	0.000664923	22559	ADD	0.101265	0.169771	0.35579	0.258964	INL
22	39077067	APOBEC3G	ref	Mask1.0.01	0.000354626	22559	ADD	-0.139204	0.233382	0.355772	0.258956	OPL+ONL
5	113022099	MCC	ref	Mask1.0.01	0.000908728	22559	ADD	-0.0857802	0.143815	0.355768	0.258954	IPL
14	50532509	ATL1	ref	Mask1.0.01	0.000177313	22559	ADD	-0.196018	0.328648	0.355738	0.258941	INL
1	248838210	ZNF672	ref	Mask1.0.01	0.000132985	22559	ADD	-0.225317	0.377779	0.355724	0.258935	GCL
2	171317405	METTL8	ref	Mask1.0.01	0.00110821	22559	ADD	0.0811539	0.136072	0.355698	0.258923	GCC
7	140719327	BRAF	ref	Mask1.0.01	0.000332462	22559	ADD	-0.143842	0.241183	0.355697	0.258923	OPL+ONL
19	10221433	S1PR2	ref	Mask1.0.01	0.000132985	22559	ADD	-0.233282	0.391157	0.35568	0.258915	RPE
16	88677688	SNAI3	ref	Mask1.0.01	0.000132985	22559	ADD	0.225335	0.377838	0.355669	0.25891	GCL
3	160432445	TRIM59	ref	Mask1.0.01	0.000465446	22559	ADD	0.124746	0.209178	0.355649	0.258902	RPE
16	2429394	CCNF	ref	Mask1.0.01	0.000110821	22559	ADD	-0.256029	0.429334	0.355622	0.25889	GCC
3	108958248	MORC1	ref	Mask1.0.01	0.000398954	22559	ADD	0.134969	0.226334	0.355606	0.258883	GCC
15	63276018	APH1B	ref	Mask1.0.01	0.000265969	22559	ADD	-0.160098	0.268473	0.355606	0.258883	INL
3	128462439	DNAJB8	ref	Mask1.0.01	0.00037679	22559	ADD	0.127569	0.213925	0.355606	0.258882	CSI
4	184755595	ACSL1	ref	Mask1.0.01	0.000132985	22559	ADD	0.228035	0.3824	0.355606	0.258882	ISOS+PS
13	45954465	ZC3H13	ref	Mask1.0.01	0.000199477	22559	ADD	-0.19081	0.319978	0.355601	0.258881	GCC
20	63558086	HELZ2	ref	Mask1.0.01	0.0125227	22559	ADD	-0.0237586	0.039842	0.355599	0.258879	ISOS+PS
8	67952046	PREX2	ref	Mask1.0.01	0.00361275	22559	ADD	0.0413362	0.0693197	0.35559	0.258875	CSI
19	36113709	POLR2I	ref	Mask1.0.01	0.000155149	22559	ADD	-0.21594	0.362127	0.355588	0.258874	RPE
1	108223341	NBPF4	ref	Mask1.0.01	0.000177313	22559	ADD	0.202069	0.338878	0.35556	0.258862	RNFL
2	227164624	COL4A3	ref	Mask1.0.01	0.0124341	22559	ADD	-0.0223904	0.0375499	0.355555	0.25886	CSI
1	20290919	VWA5B1	ref	Mask1.0.01	0.000598431	22559	ADD	0.110066	0.184587	0.355555	0.25886	RNFL
12	95867048	CCDC38	ref	Mask1.0.01	0.000775744	22559	ADD	0.0968165	0.162371	0.355537	0.258852	GCC
17	46762506	WNT3	ref	Mask1.0.01	0.000132985	22559	ADD	-0.233308	0.391286	0.355525	0.258847	RNFL
4	849276	GAK	ref	Mask1.0.01	0.00480961	22559	ADD	0.038964	0.0653495	0.355502	0.258836	RNFL
11	67627938	NUDT8	ref	Mask1.0.01	0.0011747	22559	ADD	0.0787329	0.13205	0.355497	0.258834	GCC
13	25246222	MTMR6	ref	Mask1.0.01	0.00221641	22559	ADD	0.0572478	0.0960157	0.355494	0.258833	RPE
22	50245450	MAPK12	ref	Mask1.0.01	0.0008644	22559	ADD	-0.0884242	0.148307	0.355484	0.258829	GCL
12	53006282	EIF4B	ref	Mask1.0.01	0.000332462	22559	ADD	0.147869	0.24801	0.355479	0.258827	GCC
6	43076307	PTK7	ref	Mask1.0.01	0.00075358	22559	ADD	-0.0982963	0.164872	0.355453	0.258815	GCC
1	32679906	SYNC	ref	Mask1.0.01	0.00656057	22559	ADD	-0.0334988	0.0561876	0.35545	0.258814	GCC
9	128504719	GLE1	ref	Mask1.0.01	0.000687087	22559	ADD	-0.099278	0.166521	0.355443	0.258811	GCL
4	155666726	GUCY1A1	ref	Mask1.0.01	0.00148499	22559	ADD	-0.0671106	0.112567	0.355436	0.258807	IPL
16	81081945	GCSH	ref	Mask1.0.01	0.000132985	22559	ADD	-0.226105	0.379257	0.355429	0.258805	INL
4	183099257	WWC2	ref	Mask1.0.01	0.000443282	22559	ADD	0.12399	0.207975	0.355429	0.258804	INL
8	11842524	CTSB	ref	Mask1.0.01	0.00656057	22559	ADD	-0.0334882	0.0561717	0.355427	0.258803	GCC
6	158536436	TMEM181	ref	Mask1.0.01	0.000132985	22559	ADD	-0.227268	0.381213	0.355419	0.2588	OPL+ONL
1	233614106	KCNK1	ref	Mask1.0.01	0.000265969	22559	ADD	-0.161471	0.27085	0.355411	0.258797	ISOS+PS
19	43353686	CD177	ref	Mask1.0.01	0.00310297	22559	ADD	-0.0480714	0.0806383	0.355379	0.258782	RPE
4	52862317	RASL11B	ref	Mask1.0.01	0.000664923	22559	ADD	0.100864	0.169205	0.355341	0.258766	GCL
4	108620569	RPL34	ref	Mask1.0.01	0.00326406	22518	ADD	-0.0473839	0.0794902	0.355332	0.258761	GCC
1	207043849	YOD1	ref	Mask1.0.01	0.000132985	22559	ADD	-0.228322	0.383034	0.355321	0.258756	ISOS+PS
19	11377207	EPOR	ref	Mask1.0.01	0.000930892	22559	ADD	-0.0855022	0.143456	0.355238	0.25872	INL
11	111540280	LAYN	ref	Mask1.0.01	0.000132985	22559	ADD	0.223765	0.375433	0.355237	0.258719	IPL
19	50466785	FAM71E1	ref	Mask1.0.01	0.00272618	22559	ADD	-0.0503205	0.0844335	0.35519	0.258699	OPL+ONL
17	5499427	NLRP1	ref	Mask1.0.01	0.00075358	22559	ADD	-0.0980112	0.164454	0.355191	0.258699	RNFL
17	76136333	FOXJ1	ref	Mask1.0.01	0.00166231	22559	ADD	0.0640973	0.107551	0.355182	0.258695	INL
17	81110487	AATK	ref	Mask1.0.01	0.00755796	22559	ADD	-0.0286718	0.0481112	0.355155	0.258683	CSI
1	55039447	PCSK9	ref	Mask1.0.01	0.00316947	22559	ADD	0.0480013	0.0805485	0.355133	0.258674	GCC
3	52433035	SEMA3G	ref	Mask1.0.01	0.0008644	22559	ADD	0.089206	0.149696	0.355112	0.258664	OPL+ONL
17	35092221	RAD51D	ref	Mask1.0.01	0.00048761	22559	ADD	0.119153	0.199954	0.355098	0.258658	ISOS+PS
21	33485530	DNAJC28	ref	Mask1.0.01	0.00130768	22559	ADD	0.0745738	0.125148	0.355078	0.258649	GCC
15	42575606	STARD9	ref	Mask1.0.01	0.00662707	22559	ADD	-0.0332452	0.0557929	0.355059	0.258641	RNFL
17	48528526	HOXB1	ref	Mask1.0.01	0.00186178	22559	ADD	-0.0599641	0.100634	0.355053	0.258638	IPL
8	28890395	HMBOX1	ref	Mask1.0.01	0.00048761	22559	ADD	-0.117657	0.197476	0.354984	0.258608	GCL
10	117128521	VAX1	ref	Mask1.0.01	0.00128552	22559	ADD	-0.069027	0.115858	0.354968	0.258601	CSI
6	138088505	PERP	ref	Mask1.0.01	0.000288133	22559	ADD	-0.15378	0.258112	0.35496	0.258597	INL
5	16473038	RETREG1	ref	Mask1.0.01	0.000110821	22559	ADD	-0.246637	0.413988	0.354928	0.258583	GCL
17	4997950	KIF1C	ref	Mask1.0.01	0.00405603	22559	ADD	-0.0423701	0.0711199	0.354925	0.258582	RNFL
18	44680173	SETBP1	ref	Mask1.0.01	0.00239372	22559	ADD	-0.0536389	0.0900383	0.354899	0.25857	OPL+ONL
1	247895587	OR2W3	ref	Mask1.0.01	0.000132985	22559	ADD	0.228137	0.382952	0.354899	0.25857	ISOS+PS
4	7965310	ABLIM2	ref	Mask1.0.01	0.00270402	22559	ADD	-0.0497566	0.0835232	0.354885	0.258564	IPL
12	52674736	KRT1	ref	Mask1.0.01	0.00234939	22559	ADD	-0.0528619	0.0887366	0.35488	0.258562	IPL
2	70935900	ATP6V1B1	ref	Mask1.0.01	0.00609513	22559	ADD	-0.0331494	0.0556471	0.354868	0.258557	IPL
4	138164097	SLC7A11	ref	Mask1.0.01	0.00441066	22559	ADD	-0.0392863	0.0659514	0.354842	0.258545	GCL
1	156668763	NES	ref	Mask1.0.01	0.00159582	22559	ADD	0.0650775	0.109249	0.354837	0.258543	GCL
4	102630770	MANBA	ref	Mask1.0.01	0.00223857	22559	ADD	-0.055232	0.0927216	0.354829	0.25854	INL
11	83193712	ANKRD42	ref	Mask1.0.01	0.000820072	22559	ADD	0.0907017	0.152268	0.354827	0.258538	GCL
4	68646597	UGT2B15	ref	Mask1.0.01	0.00673789	22559	ADD	-0.0318885	0.0535345	0.354815	0.258533	OPL+ONL
1	85318481	DDAH1	ref	Mask1.0.01	0.000177313	22559	ADD	0.202219	0.339497	0.354793	0.258523	GCC
2	70900576	VAX2	ref	Mask1.0.01	0.00398954	22559	ADD	0.042827	0.0719015	0.35478	0.258518	GCC
12	111931282	TMEM116	ref	Mask1.0.01	0.000664923	22559	ADD	-0.104224	0.174995	0.354723	0.258492	RNFL
17	82418318	HEXD	ref	Mask1.0.01	0.00159582	22559	ADD	-0.0675679	0.113449	0.354717	0.25849	GCC
12	85280220	ALX1	ref	Mask1.0.01	0.011348	22559	ADD	-0.0255044	0.042823	0.354712	0.258488	GCC
16	86530178	MTHFSD	ref	Mask1.0.01	0.000709251	22559	ADD	0.0986758	0.165683	0.354703	0.258484	ISOS+PS
3	155762617	C3orf33	ref	Mask1.0.01	0.000243805	22559	ADD	-0.167745	0.281658	0.354695	0.25848	OPL+ONL
4	55346213	SRD5A3	ref	Mask1.0.01	0.000110821	22559	ADD	-0.245075	0.411509	0.35468	0.258474	IPL
13	47745736	SUCLA2	ref	Mask1.0.01	0.00152932	22559	ADD	-0.0689079	0.115706	0.354673	0.258471	GCC
11	64851642	EHD1	ref	Mask1.0.01	0.00148499	22559	ADD	0.067018	0.112533	0.35467	0.258469	IPL
12	108645109	CORO1C	ref	Mask1.0.01	0.000243805	22559	ADD	0.168644	0.283179	0.354664	0.258466	ISOS+PS
20	36996349	RBL1	ref	Mask1.0.01	0.00498692	22559	ADD	-0.037065	0.0622388	0.354654	0.258462	INL
2	24077433	TP53I3	ref	Mask1.0.01	0.000731415	22559	ADD	0.0993608	0.166847	0.354644	0.258457	RPE
3	169766921	ACTRT3	ref	Mask1.0.01	0.00815639	22559	ADD	0.0289044	0.048537	0.354637	0.258455	GCL
19	51345169	ETFB	ref	Mask1.0.01	0.000886564	22559	ADD	-0.090279	0.151599	0.354634	0.258453	RPE
13	113324163	GRTP1	ref	Mask1.0.01	0.000288133	22559	ADD	0.153457	0.257698	0.35461	0.258442	INL
2	97083583	FAHD2B	ref	Mask1.0.01	0.00370141	22559	ADD	-0.0443094	0.0744098	0.354594	0.258436	RPE
13	50519364	DLEU7	ref	Mask1.0.01	0.000132985	22559	ADD	0.223529	0.375381	0.354586	0.258432	IPL
4	186533655	MTNR1A	ref	Mask1.0.01	0.00159582	22559	ADD	-0.0653497	0.109749	0.354556	0.258419	INL
11	74454841	KCNE3	ref	Mask1.0.01	0.00620622	22558	ADD	-0.0334276	0.056141	0.354528	0.258407	OPL+ONL
5	181147586	OR2V2	ref	Mask1.0.01	0.000177313	22559	ADD	0.185552	0.311631	0.354525	0.258405	CSI
8	123041968	TBC1D31	ref	Mask1.0.01	0.0017288	22559	ADD	-0.0648501	0.108916	0.354521	0.258403	GCC
8	85107215	LRRCC1	ref	Mask1.0.01	0.000221641	22559	ADD	-0.174337	0.292807	0.3545	0.258394	GCL
21	43659560	RRP1B	ref	Mask1.0.01	0.000421118	22559	ADD	-0.126451	0.212385	0.354486	0.258388	GCL
22	46360834	CELSR1	ref	Mask1.0.01	0.0114367	22559	ADD	0.0243294	0.0408645	0.35446	0.258377	IPL
2	217799588	TNS1	ref	Mask1.0.01	0.0227625	22559	ADD	0.0176384	0.0296267	0.354447	0.258371	INL
17	50962174	SPAG9	ref	Mask1.0.01	0.000332462	22559	ADD	-0.147307	0.24743	0.354441	0.258368	RPE
9	36214441	GNE	ref	Mask1.0.01	0.00363491	22559	ADD	0.04483	0.0753045	0.354402	0.258351	GCC
3	160495007	KPNA4	ref	Mask1.0.01	0.000243805	22559	ADD	0.171951	0.288854	0.354369	0.258336	RPE
8	28089673	ELP3	ref	Mask1.0.01	0.00181746	22559	ADD	-0.0611917	0.1028	0.35432	0.258314	INL
11	34438934	CAT	ref	Mask1.0.01	0.00354626	22559	ADD	0.0453464	0.076181	0.354318	0.258313	GCC
13	42781550	FAM216B	ref	Mask1.0.01	0.000177376	22551	ADD	-0.195478	0.328399	0.354317	0.258313	INL
5	140786136	PCDHA1	ref	Mask1.0.01	0.00673789	22559	ADD	-0.0322029	0.0541017	0.354298	0.258305	ISOS+PS
1	179099330	ABL2	ref	Mask1.0.01	0.00113037	22559	ADD	-0.079997	0.134397	0.354296	0.258304	RPE
11	66682497	SPTBN2	ref	Mask1.0.01	0.000930892	22559	ADD	-0.0850881	0.142956	0.354269	0.258292	GCL
6	73593379	SLC17A5	ref	Mask1.0.01	0.000709251	22559	ADD	-0.0982992	0.165156	0.354252	0.258284	OPL+ONL
5	94152966	KIAA0825	ref	Mask1.0.01	0.00175096	22559	ADD	0.0620905	0.104326	0.354215	0.258268	GCL
18	47808957	SMAD2	ref	Mask1.0.01	0.000908728	22559	ADD	-0.0868356	0.145904	0.354209	0.258265	OPL+ONL
15	40872214	RHOV	ref	Mask1.0.01	0.000221641	22559	ADD	0.17565	0.295148	0.354175	0.25825	OPL+ONL
11	60756867	MS4A15	ref	Mask1.0.01	0.000199477	22559	ADD	-0.190519	0.320137	0.354164	0.258245	GCC
7	100092728	MCM7	ref	Mask1.0.01	0.000310297	22559	ADD	0.146364	0.245955	0.354126	0.258229	IPL
17	40654665	KRT222	ref	Mask1.0.01	0.000709251	22559	ADD	-0.0975412	0.163928	0.354056	0.258198	GCL
5	69369293	RAD17	ref	Mask1.0.01	0.000177313	22559	ADD	-0.201581	0.338779	0.354051	0.258196	RPE
20	57561080	PCK1	ref	Mask1.0.01	0.000199477	22559	ADD	-0.174851	0.293868	0.354023	0.258183	CSI
16	15643267	NDE1	ref	Mask1.0.01	0.000243805	22559	ADD	0.1675	0.281518	0.354011	0.258178	OPL+ONL
2	31234152	EHD3	ref	Mask1.0.01	0.00104171	22559	ADD	-0.0799911	0.134443	0.354004	0.258175	IPL
3	27372721	SLC4A7	ref	Mask1.0.01	0.00148499	22559	ADD	0.068304	0.114807	0.353961	0.258156	ISOS+PS
12	64713445	GNS	ref	Mask1.0.01	0.00183962	22559	ADD	-0.0605509	0.101777	0.353948	0.25815	GCL
9	109171974	EPB41L4B	ref	Mask1.0.01	0.0074693	22559	ADD	-0.0304722	0.0512197	0.353942	0.258147	OPL+ONL
6	117287353	ROS1	ref	Mask1.0.01	0.0130325	22559	ADD	-0.0233216	0.0392014	0.353928	0.258141	ISOS+PS
16	31355134	ITGAX	ref	Mask1.0.01	0.00124119	22559	ADD	0.0764147	0.128454	0.353881	0.258121	GCC
19	52702813	ZNF611	ref	Mask1.0.01	0.000687087	22559	ADD	0.10249	0.172286	0.353883	0.258121	RNFL
3	151085697	MED12L	ref	Mask1.0.01	0.00104171	22559	ADD	-0.0832165	0.139889	0.353876	0.258118	RNFL
14	74653437	AREL1	ref	Mask1.0.01	0.000531938	22559	ADD	-0.116351	0.195593	0.353858	0.25811	RPE
3	12484421	TSEN2	ref	Mask1.0.01	0.000598431	22559	ADD	-0.106076	0.178323	0.353848	0.258106	GCL
12	57243453	STAC3	ref	Mask1.0.01	0.00166231	22559	ADD	0.0632962	0.106411	0.353822	0.258094	IPL
6	41905354	MED20	ref	Mask1.0.01	0.000155149	22559	ADD	0.215441	0.362192	0.353818	0.258092	RPE
16	20333051	UMOD	ref	Mask1.0.01	0.0017288	22559	ADD	0.0624353	0.104965	0.353813	0.25809	GCL
10	5765223	GDI2	ref	Mask1.0.01	0.000576267	22559	ADD	-0.107328	0.180439	0.353808	0.258088	IPL
19	41860255	RPS19	ref	Mask1.0.01	0.000709251	22559	ADD	0.100866	0.169577	0.353799	0.258084	RNFL
4	78776342	BMP2K	ref	Mask1.0.01	0.00150716	22559	ADD	-0.0676652	0.113763	0.353777	0.258074	ISOS+PS
4	165873237	TLL1	ref	Mask1.0.01	0.00175096	22559	ADD	-0.0642103	0.10796	0.35374	0.258058	RNFL
12	52806549	KRT4	ref	Mask1.0.01	0.00775744	22559	ADD	-0.0307604	0.0517205	0.353719	0.258049	GCC
9	133030675	GTF3C5	ref	Mask1.0.01	0.00048761	22559	ADD	0.111791	0.187967	0.353715	0.258047	CSI
8	38176533	BAG4	ref	Mask1.0.01	0.00048761	22559	ADD	-0.11187	0.1881	0.353709	0.258044	CSI
3	190322541	CLDN16	ref	Mask1.0.01	0.000842236	22559	ADD	-0.0927347	0.155937	0.353661	0.258023	GCC
11	90131515	NAALAD2	ref	Mask1.0.01	0.00075358	22559	ADD	-0.094469	0.158853	0.353661	0.258023	GCL
3	122325248	CSTA	ref	Mask1.0.01	0.000797908	22559	ADD	-0.0918918	0.154525	0.353635	0.258012	GCL
4	169729470	HPF1	ref	Mask1.0.01	0.00332462	22559	ADD	0.0466812	0.0785005	0.353622	0.258006	RPE
12	57906039	ATP23	ref	Mask1.0.01	0.000288133	22559	ADD	0.154542	0.259889	0.353604	0.257998	OPL+ONL
16	88813734	GALNS	ref	Mask1.0.01	0.00436633	22559	ADD	0.0374937	0.063056	0.35356	0.257979	CSI
7	91264433	FZD1	ref	Mask1.0.01	0.000642759	22559	ADD	0.105846	0.178012	0.353546	0.257972	RNFL
9	33921693	UBAP2	ref	Mask1.0.01	0.000132985	22559	ADD	0.233227	0.392253	0.353529	0.257965	GCC
7	20615207	ABCB5	ref	Mask1.0.01	0.0152046	22559	ADD	-0.0213545	0.0359153	0.353525	0.257963	INL
17	74541073	CD300C	ref	Mask1.0.01	0.00101955	22559	ADD	0.0840742	0.141403	0.353517	0.257959	RPE
13	95801580	UGGT2	ref	Mask1.0.01	0.00372357	22559	ADD	-0.0441894	0.0743222	0.353508	0.257955	GCC
22	24585620	LRRC75B	ref	Mask1.0.01	0.000820072	22559	ADD	0.0861957	0.14498	0.353473	0.25794	CSI
15	101803509	OR4F6	ref	Mask1.0.01	0.000132985	22559	ADD	-0.224799	0.37811	0.353471	0.257939	GCL
1	153633982	CHTOP	ref	Mask1.0.01	0.000310297	22559	ADD	-0.149083	0.250761	0.353459	0.257934	ISOS+PS
3	64515654	ADAMTS9	ref	Mask1.0.01	0.00113037	22559	ADD	0.0800278	0.134614	0.353426	0.257919	GCC
9	101420560	ALDOB	ref	Mask1.0.01	0.0089543	22559	ADD	0.0274659	0.0462026	0.353391	0.257904	IPL
13	42781550	FAM216B	ref	Mask1.0.01	0.000177376	22551	ADD	-0.201354	0.338715	0.353387	0.257902	RNFL
5	177483394	PDLIM7	ref	Mask1.0.01	0.00292566	22559	ADD	0.0498328	0.0838316	0.353358	0.257889	GCC
5	10275875	CMBL	ref	Mask1.0.01	0.000110821	22559	ADD	0.246074	0.413988	0.353311	0.257868	GCL
4	122152331	KIAA1109	ref	Mask1.0.01	0.000820072	22559	ADD	-0.0936845	0.157617	0.35329	0.257859	RNFL
6	6144084	F13A1	ref	Mask1.0.01	0.000620595	22559	ADD	-0.107696	0.181192	0.353279	0.257854	RPE
20	47209214	ZMYND8	ref	Mask1.0.01	0.00146283	22559	ADD	0.0701784	0.118072	0.353275	0.257853	RNFL
11	129863636	NFRKB	ref	Mask1.0.01	0.000199477	22559	ADD	-0.18564	0.312331	0.353276	0.257853	ISOS+PS
11	77659996	RSF1	ref	Mask1.0.01	0.00505342	22559	ADD	0.0348717	0.0586719	0.353253	0.257843	CSI
2	178194481	OSBPL6	ref	Mask1.0.01	0.000332462	22559	ADD	-0.142153	0.239185	0.353221	0.257829	GCL
12	56595596	BAZ2A	ref	Mask1.0.01	0.000797908	22559	ADD	0.0922112	0.155156	0.353209	0.257823	INL
19	7669049	RETN	ref	Mask1.0.01	0.000997385	22559	ADD	-0.0827762	0.139285	0.353183	0.257812	OPL+ONL
19	19119169	TMEM161A	ref	Mask1.0.01	0.000310297	22559	ADD	0.152247	0.256184	0.353176	0.257809	RPE
4	129093317	C4orf33	ref	Mask1.0.01	0.000110983	22526	ADD	0.244486	0.411412	0.353147	0.257796	IPL
1	34792999	GJA4	ref	Mask1.0.01	0.0118356	22559	ADD	0.0242732	0.0408469	0.353131	0.257789	OPL+ONL
10	97498924	UBTD1	ref	Mask1.0.01	0.000354626	22559	ADD	0.142545	0.239876	0.353126	0.257786	RNFL
6	31762996	SAPCD1	ref	Mask1.0.01	0.00270402	22559	ADD	-0.0505943	0.0851409	0.353123	0.257785	ISOS+PS
2	99242246	LYG2	ref	Mask1.0.01	0.000465446	22559	ADD	0.120765	0.203228	0.353117	0.257783	INL
16	82626965	CDH13	ref	Mask1.0.01	0.000398954	22559	ADD	-0.123466	0.207788	0.353064	0.257759	CSI
19	12806584	RNASEH2A	ref	Mask1.0.01	0.000642759	22559	ADD	0.102178	0.171963	0.353055	0.257755	GCL
16	760734	MSLN	ref	Mask1.0.01	0.000288133	22559	ADD	-0.1579	0.265744	0.353053	0.257754	RNFL
12	1529891	WNT5B	ref	Mask1.0.01	0.000509774	22559	ADD	0.118729	0.199825	0.353032	0.257745	RPE
1	169722640	SELE	ref	Mask1.0.01	0.00048761	22559	ADD	-0.118395	0.199266	0.353019	0.257739	OPL+ONL
12	2812622	ITFG2	ref	Mask1.0.01	0.000554103	22559	ADD	0.111366	0.187439	0.353007	0.257734	OPL+ONL
2	86106223	PTCD3	ref	Mask1.0.01	0.00037679	22559	ADD	-0.135187	0.227539	0.352985	0.257724	ISOS+PS
7	97851677	ASNS	ref	Mask1.0.01	0.000265969	22559	ADD	0.16429	0.276529	0.352974	0.257719	RPE
3	131533555	CPNE4	ref	Mask1.0.01	0.000177313	22559	ADD	0.195265	0.328684	0.352935	0.257702	INL
7	33109557	BBS9	ref	Mask1.0.01	0.00223857	22559	ADD	-0.0548494	0.0923265	0.352931	0.2577	GCL
2	152116801	STAM2	ref	Mask1.0.01	0.000177313	22559	ADD	0.193426	0.325606	0.352894	0.257684	IPL
15	66547179	LCTL	ref	Mask1.0.01	0.000664923	22559	ADD	0.103998	0.175066	0.352893	0.257683	RPE
2	112138385	FBLN7	ref	Mask1.0.01	0.00190611	22559	ADD	-0.0614669	0.103473	0.352883	0.257679	RPE
19	6379572	GTF2F1	ref	Mask1.0.01	0.00589565	22559	ADD	-0.0351209	0.0591224	0.35288	0.257678	RNFL
2	29060976	PCARE	ref	Mask1.0.01	0.000265969	22559	ADD	0.160881	0.270841	0.352842	0.257661	ISOS+PS
11	72223701	INPPL1	ref	Mask1.0.01	0.00771311	22559	ADD	-0.0308176	0.0518834	0.352811	0.257647	GCC
7	73799542	CLDN4	ref	Mask1.0.01	0.00113037	22559	ADD	0.078055	0.131412	0.352804	0.257644	ISOS+PS
7	95478444	ASB4	ref	Mask1.0.01	0.000332462	22559	ADD	0.142524	0.239951	0.352803	0.257643	INL
5	177511577	DDX41	ref	Mask1.0.01	0.000398954	22559	ADD	0.123393	0.207756	0.352756	0.257623	CSI
8	27869883	SCARA5	ref	Mask1.0.01	0.00387872	22559	ADD	0.0431763	0.0726962	0.35275	0.25762	RPE
19	3708362	TJP3	ref	Mask1.0.01	0.000531938	22559	ADD	-0.116488	0.196136	0.352734	0.257613	GCC
1	25818640	MTFR1L	ref	Mask1.0.01	0.000110821	22559	ADD	-0.254584	0.428658	0.352729	0.257611	RNFL
5	151276358	SLC36A3	ref	Mask1.0.01	0.000221641	22559	ADD	0.179936	0.302971	0.352724	0.257609	RPE
5	69560191	GTF2H2C	ref	Mask1.0.01	0.000443282	22559	ADD	-0.124479	0.209593	0.352726	0.257609	ISOS+PS
9	128305159	TRUB2	ref	Mask1.0.01	0.000155149	22559	ADD	0.208534	0.351139	0.352693	0.257595	INL
18	59327823	LMAN1	ref	Mask1.0.01	0.000531938	22559	ADD	0.11643	0.196056	0.352669	0.257584	GCC
22	30425623	MTFP1	ref	Mask1.0.01	0.00075358	22559	ADD	-0.0975878	0.164336	0.352634	0.257569	RNFL
21	17513043	CXADR	ref	Mask1.0.01	0.000775744	22559	ADD	0.0940638	0.158408	0.352607	0.257557	ISOS+PS
1	203178931	CHI3L1	ref	Mask1.0.01	0.00048761	22559	ADD	0.118832	0.20012	0.352605	0.257556	ISOS+PS
12	6346843	SCNN1A	ref	Mask1.0.01	0.00243805	22559	ADD	0.0543632	0.0915521	0.352593	0.257551	RNFL
1	224385146	WDR26	ref	Mask1.0.01	0.000110821	22559	ADD	-0.254949	0.429357	0.352589	0.257549	GCC
8	63048553	TTPA	ref	Mask1.0.01	0.00188395	22559	ADD	-0.0602902	0.101535	0.352582	0.257546	OPL+ONL
10	132397168	PWWP2B	ref	Mask1.0.01	0.000132985	22559	ADD	-0.222948	0.375474	0.352572	0.257541	IPL
12	53985065	HOXC10	ref	Mask1.0.01	0.0020391	22559	ADD	-0.0547141	0.09215	0.35254	0.257527	CSI
1	177170958	BRINP2	ref	Mask1.0.01	0.000509774	22559	ADD	0.118691	0.1999	0.35254	0.257527	RNFL
11	8106056	RIC3	ref	Mask1.0.01	0.00272618	22559	ADD	-0.0493936	0.0831915	0.352519	0.257518	IPL
9	4792944	RCL1	ref	Mask1.0.01	0.0008644	22559	ADD	0.0887694	0.149512	0.352512	0.257515	OPL+ONL
3	193274789	ATP13A5	ref	Mask1.0.01	0.00835587	22559	ADD	0.0293832	0.0494898	0.352505	0.257512	RPE
6	43021623	RRP36	ref	Mask1.0.01	0.000509774	22559	ADD	-0.115247	0.194111	0.352501	0.25751	INL
17	78674048	CYTH1	ref	Mask1.0.01	0.000132985	22559	ADD	0.225437	0.379703	0.352502	0.25751	INL
17	41500981	KRT13	ref	Mask1.0.01	0.0054967	22559	ADD	0.0354254	0.0596673	0.352499	0.257509	OPL+ONL
7	130506238	COPG2	ref	Mask1.0.01	0.000155149	22559	ADD	-0.206453	0.347731	0.352496	0.257508	IPL
1	2425980	PLCH2	ref	Mask1.0.01	0.0011747	22559	ADD	0.0762717	0.128468	0.352479	0.2575	OPL+ONL
14	49620799	MGAT2	ref	Mask1.0.01	0.000421118	22559	ADD	0.128506	0.216456	0.35246	0.257492	OPL+ONL
6	5261044	FARS2	ref	Mask1.0.01	0.00208343	22559	ADD	-0.0575582	0.096951	0.35246	0.257492	ISOS+PS
4	70226124	FDCSP	ref	Mask1.0.01	0.000132985	22559	ADD	-0.232181	0.391096	0.35244	0.257483	RPE
14	72969451	ZFYVE1	ref	Mask1.0.01	0.000132985	22559	ADD	0.223587	0.376635	0.352414	0.257471	IPL
6	31863192	SLC44A4	ref	Mask1.0.01	0.00075358	22559	ADD	-0.0951336	0.160258	0.352394	0.257462	OPL+ONL
14	24630954	GZMB	ref	Mask1.0.01	0.000886564	22559	ADD	-0.0902275	0.151997	0.352379	0.257456	GCC
15	59206843	LDHAL6B	ref	Mask1.0.01	0.00161798	22559	ADD	-0.06684	0.112601	0.352362	0.257448	GCC
5	177022696	ZNF346	ref	Mask1.0.01	0.000132985	22559	ADD	0.227048	0.382498	0.352351	0.257443	ISOS+PS
8	132866958	TG	ref	Mask1.0.01	0.0126779	22559	ADD	-0.0233543	0.0393495	0.352255	0.257401	INL
3	112921205	CD200R1	ref	Mask1.0.01	0.000265969	22559	ADD	0.160071	0.269702	0.352253	0.2574	OPL+ONL
7	107660828	SLC26A4	ref	Mask1.0.01	0.0208564	22559	ADD	0.0185285	0.0312187	0.35225	0.257399	ISOS+PS
17	7834217	KDM6B	ref	Mask1.0.01	0.000975221	22559	ADD	-0.0858142	0.144594	0.352224	0.257387	RPE
5	138115175	NME5	ref	Mask1.0.01	0.000265969	22559	ADD	-0.164194	0.276667	0.35221	0.257381	RPE
12	49791146	NCKAP5L	ref	Mask1.0.01	0.000177313	22559	ADD	0.197068	0.332063	0.352202	0.257377	ISOS+PS
11	77514936	CLNS1A	ref	Mask1.0.01	0.00177313	22559	ADD	-0.0611305	0.103011	0.352166	0.257362	IPL
10	72893584	OIT3	ref	Mask1.0.01	0.00206126	22559	ADD	-0.0576143	0.0970874	0.352155	0.257357	OPL+ONL
14	46839629	MDGA2	ref	Mask1.0.01	0.000155149	22559	ADD	-0.21544	0.363046	0.352151	0.257355	GCC
19	3630183	PIP5K1C	ref	Mask1.0.01	0.000132985	22559	ADD	-0.213499	0.359778	0.352147	0.257353	CSI
5	38937920	RICTOR	ref	Mask1.0.01	0.000576267	22559	ADD	-0.111569	0.188011	0.352142	0.257351	RPE
1	27369110	FCN3	ref	Mask1.0.01	0.00294783	22559	ADD	-0.0482135	0.0812486	0.352132	0.257347	OPL+ONL
7	1152071	ZFAND2A	ref	Mask1.0.01	0.000797908	22559	ADD	0.0924279	0.155759	0.352128	0.257345	OPL+ONL
19	19623655	LPAR2	ref	Mask1.0.01	0.000132985	22559	ADD	0.226088	0.381049	0.352042	0.257307	OPL+ONL
10	99396870	GOT1	ref	Mask1.0.01	0.000687087	22559	ADD	0.0996254	0.167916	0.352009	0.257292	OPL+ONL
1	45329163	MUTYH	ref	Mask1.0.01	0.0119686	22559	ADD	-0.0239785	0.0404167	0.351983	0.257281	INL
2	96325317	ITPRIPL1	ref	Mask1.0.01	0.000132985	22559	ADD	-0.22434	0.37814	0.351971	0.257275	GCL
3	133746040	TF	ref	Mask1.0.01	0.00611729	22559	ADD	-0.033165	0.055902	0.351971	0.257275	GCL
16	1943974	RPL3L	ref	Mask1.0.01	0.00445498	22559	ADD	0.0393633	0.0663503	0.351964	0.257272	ISOS+PS
2	96274338	SNRNP200	ref	Mask1.0.01	0.00130768	22559	ADD	0.0711962	0.12001	0.351946	0.257264	IPL
12	71664301	THAP2	ref	Mask1.0.01	0.00423334	22559	ADD	0.0404714	0.0682243	0.3519	0.257244	ISOS+PS
17	15944917	ADORA2B	ref	Mask1.0.01	0.00119686	22559	ADD	-0.075162	0.126708	0.351876	0.257233	INL
1	110210314	KCNC4	ref	Mask1.0.01	0.0134758	22559	ADD	-0.0214735	0.0362002	0.35187	0.257231	CSI
4	1009936	FGFRL1	ref	Mask1.0.01	0.000421118	22559	ADD	0.126575	0.213381	0.351872	0.257231	INL
12	66302493	HELB	ref	Mask1.0.01	0.00075358	22559	ADD	0.0974953	0.164365	0.351845	0.257219	RNFL
15	53978201	UNC13C	ref	Mask1.0.01	0.0156035	22559	ADD	-0.0211125	0.0355958	0.351789	0.257195	INL
14	70522358	ADAM20	ref	Mask1.0.01	0.000177313	22559	ADD	0.197748	0.333412	0.351771	0.257187	OPL+ONL
7	108023548	LAMB4	ref	Mask1.0.01	0.00221641	22559	ADD	0.0557305	0.0939663	0.351755	0.25718	ISOS+PS
5	161547063	GABRA6	ref	Mask1.0.01	0.00301432	22559	ADD	-0.0474498	0.0800047	0.351753	0.257179	ISOS+PS
3	183697797	YEATS2	ref	Mask1.0.01	0.000310297	22559	ADD	-0.14588	0.245968	0.351751	0.257178	IPL
4	155921580	CTSO	ref	Mask1.0.01	0.000709251	22559	ADD	0.100768	0.169908	0.351736	0.257171	GCC
12	7729383	CLEC4C	ref	Mask1.0.01	0.000110821	22559	ADD	-0.245514	0.413982	0.351715	0.257162	GCL
9	108942569	CTNNAL1	ref	Mask1.0.01	0.000199477	22559	ADD	0.181942	0.306793	0.351703	0.257157	IPL
19	1985438	BTBD2	ref	Mask1.0.01	0.000332462	22559	ADD	0.142948	0.241041	0.351701	0.257156	OPL+ONL
5	122129546	ZNF474	ref	Mask1.0.01	0.000199477	22559	ADD	0.184609	0.311296	0.351688	0.25715	OPL+ONL
1	11479155	DISP3	ref	Mask1.0.01	0.00879915	22559	ADD	-0.0287875	0.0485443	0.351668	0.257141	RPE
3	129087569	RAB43	ref	Mask1.0.01	0.000177313	22559	ADD	0.192899	0.32529	0.351658	0.257137	IPL
11	102347211	BIRC2	ref	Mask1.0.01	0.000465446	22559	ADD	-0.124029	0.209153	0.351655	0.257135	RNFL
8	24384285	ADAMDEC1	ref	Mask1.0.01	0.000155149	22559	ADD	0.207463	0.349852	0.351652	0.257134	GCL
19	10304803	ZGLP1	ref	Mask1.0.01	0.00115253	22559	ADD	-0.0789463	0.133135	0.351625	0.257122	RPE
1	161171310	B4GALT3	ref	Mask1.0.01	0.000132985	22559	ADD	-0.224028	0.377801	0.351624	0.257121	GCL
14	67647085	VTI1B	ref	Mask1.0.01	0.000199477	22559	ADD	0.186394	0.314353	0.351585	0.257104	OPL+ONL
20	33055424	BPIFB3	ref	Mask1.0.01	0.00234939	22559	ADD	0.0540813	0.0912081	0.351582	0.257103	ISOS+PS
1	44850522	EIF2B3	ref	Mask1.0.01	0.00274835	22559	ADD	0.0491057	0.0828185	0.351568	0.257097	IPL
6	52236681	IL17F	ref	Mask1.0.01	0.000354626	22559	ADD	-0.137939	0.232641	0.351564	0.257095	INL
21	42653621	PDE9A	ref	Mask1.0.01	0.000797908	22559	ADD	0.0909651	0.15342	0.351549	0.257088	IPL
3	146192335	PLSCR4	ref	Mask1.0.01	0.000221641	22559	ADD	-0.179597	0.30291	0.351537	0.257083	RNFL
2	238426742	ASB1	ref	Mask1.0.01	0.000155149	22559	ADD	-0.2076	0.350142	0.351536	0.257082	GCL
22	38290691	CSNK1E	ref	Mask1.0.01	0.000110821	22559	ADD	0.246299	0.415418	0.351526	0.257078	INL
1	90711539	BARHL2	ref	Mask1.0.01	0.00124119	22559	ADD	-0.0699328	0.117953	0.351517	0.257074	CSI
10	123706207	CPXM2	ref	Mask1.0.01	0.0107274	22559	ADD	-0.0252461	0.0425843	0.351472	0.257054	INL
14	104985775	CLBA1	ref	Mask1.0.01	0.000132985	22559	ADD	0.228253	0.385032	0.351432	0.257036	OPL+ONL
5	116443555	SEMA6A	ref	Mask1.0.01	0.000110821	22559	ADD	0.247471	0.417479	0.351383	0.257015	OPL+ONL
19	49022869	CGB3	ref	Mask1.0.01	0.000288133	22559	ADD	-0.157605	0.265883	0.351366	0.257007	RNFL
13	24420931	PARP4	ref	Mask1.0.01	0.00764662	22559	ADD	0.0282553	0.0476688	0.351343	0.256997	CSI
9	136401922	ENTR1	ref	Mask1.0.01	0.000199477	22559	ADD	0.189743	0.320116	0.351331	0.256992	GCC
11	58622665	CNTF	ref	Mask1.0.01	0.000110821	22559	ADD	0.246375	0.415659	0.351332	0.256992	INL
5	146447311	TCERG1	ref	Mask1.0.01	0.000110821	22559	ADD	0.254563	0.429478	0.351326	0.25699	GCC
19	11848726	ZNF439	ref	Mask1.0.01	0.0020391	22559	ADD	0.0578	0.0975175	0.35131	0.256983	OPL+ONL
2	1631887	PXDN	ref	Mask1.0.01	0.00186178	22559	ADD	-0.0600064	0.101247	0.351263	0.256961	GCL
4	39045039	KLHL5	ref	Mask1.0.01	0.00157365	22559	ADD	-0.0654968	0.110518	0.351216	0.256941	INL
4	26481396	CCKAR	ref	Mask1.0.01	0.000177313	22559	ADD	-0.184729	0.311714	0.351202	0.256935	CSI
11	125903348	DDX25	ref	Mask1.0.01	0.000554103	22559	ADD	-0.110723	0.186839	0.351192	0.25693	OPL+ONL
14	73931501	FAM161B	ref	Mask1.0.01	0.000110821	22559	ADD	-0.244464	0.412526	0.351177	0.256924	IPL
14	96279195	ATG2B	ref	Mask1.0.01	0.000288133	22559	ADD	-0.144875	0.244473	0.351175	0.256922	CSI
22	21759657	MAPK1	ref	Mask1.0.01	0.000132985	22559	ADD	-0.213201	0.359777	0.351165	0.256918	CSI
11	20387558	PRMT3	ref	Mask1.0.01	0.000332462	22559	ADD	-0.143421	0.242026	0.351159	0.256915	ISOS+PS
4	47935977	CNGA1	ref	Mask1.0.01	0.00516424	22559	ADD	0.0362823	0.0612273	0.351155	0.256914	INL
1	165724293	TMCO1	ref	Mask1.0.01	0.000132985	22559	ADD	0.223924	0.377882	0.351146	0.25691	GCL
2	102311502	IL1RL1	ref	Mask1.0.01	0.00037679	22559	ADD	0.138157	0.233156	0.351119	0.256898	GCC
18	69400888	DOK6	ref	Mask1.0.01	0.000531938	22559	ADD	-0.115914	0.195618	0.351118	0.256897	RNFL
12	19404045	AEBP2	ref	Mask1.0.01	0.000110821	22559	ADD	-0.248853	0.41998	0.351098	0.256888	ISOS+PS
9	33383179	AQP7	ref	Mask1.0.01	0.00101955	22559	ADD	-0.0770643	0.13006	0.35109	0.256885	CSI
7	44072062	POLM	ref	Mask1.0.01	0.000288133	22559	ADD	0.154124	0.260117	0.351077	0.256879	ISOS+PS
11	1838981	TNNI2	ref	Mask1.0.01	0.00106388	22559	ADD	0.079241	0.133747	0.351022	0.256855	GCL
3	194394821	GP5	ref	Mask1.0.01	0.000132985	22559	ADD	-0.231669	0.391024	0.351019	0.256854	RNFL
1	173903800	SERPINC1	ref	Mask1.0.01	0.00270402	22559	ADD	0.0474256	0.0800476	0.351017	0.256853	CSI
17	20008865	SPECC1	ref	Mask1.0.01	0.00217208	22559	ADD	-0.0560017	0.0945287	0.350974	0.256834	OPL+ONL
12	44508275	NELL2	ref	Mask1.0.01	0.00410036	22559	ADD	0.0402568	0.0679522	0.35097	0.256832	GCL
22	20859007	SNAP29	ref	Mask1.0.01	0.000288133	22559	ADD	0.152092	0.256736	0.350946	0.256821	GCL
1	20806292	EIF4G3	ref	Mask1.0.01	0.00037679	22559	ADD	-0.138075	0.233077	0.350937	0.256817	GCC
1	42463221	CCDC30	ref	Mask1.0.01	0.00199477	22559	ADD	0.059967	0.101234	0.350893	0.256798	RPE
2	101271219	RNF149	ref	Mask1.0.01	0.000243805	22559	ADD	-0.171329	0.289235	0.350882	0.256793	RNFL
10	88819896	ANKRD22	ref	Mask1.0.01	0.000243805	22559	ADD	-0.171349	0.289268	0.350882	0.256793	RNFL
22	37051736	KCTD17	ref	Mask1.0.01	0.000110821	22559	ADD	0.253782	0.428433	0.350878	0.256791	RPE
2	176136612	HOXD3	ref	Mask1.0.01	0.0011747	22559	ADD	-0.0780136	0.131704	0.350867	0.256786	RPE
11	11841423	USP47	ref	Mask1.0.01	0.000576267	22559	ADD	-0.111338	0.187966	0.350856	0.256781	RPE
3	49689538	RNF123	ref	Mask1.0.01	0.00219425	22559	ADD	0.0525818	0.0887717	0.35085	0.256778	CSI
19	859664	CFD	ref	Mask1.0.01	0.00164014	22559	ADD	0.064583	0.109036	0.350833	0.256771	ISOS+PS
6	49968677	DEFB113	ref	Mask1.0.01	0.000199477	22559	ADD	-0.189702	0.320292	0.350794	0.256754	GCC
2	74518131	DQX1	ref	Mask1.0.01	0.00115253	22559	ADD	0.0756884	0.127801	0.350742	0.256731	IPL
3	61561569	PTPRG	ref	Mask1.0.01	0.00101955	22559	ADD	-0.0820098	0.138476	0.350737	0.256728	ISOS+PS
17	64147227	TEX2	ref	Mask1.0.01	0.000155149	22559	ADD	0.208165	0.351502	0.35072	0.256721	INL
9	113349541	BSPRY	ref	Mask1.0.01	0.000642759	22559	ADD	0.105664	0.178424	0.350714	0.256718	GCC
10	110871795	PDCD4	ref	Mask1.0.01	0.000155149	22559	ADD	0.20992	0.354469	0.35071	0.256717	ISOS+PS
9	108862266	ACTL7A	ref	Mask1.0.01	0.014052	22559	ADD	0.0219249	0.0370225	0.350706	0.256715	IPL
6	121079494	TBC1D32	ref	Mask1.0.01	0.000797908	22559	ADD	-0.0926281	0.156428	0.350635	0.256683	ISOS+PS
3	134597801	EPHB1	ref	Mask1.0.01	0.00210559	22559	ADD	-0.0583083	0.0984724	0.350616	0.256675	RNFL
17	4997950	KIF1C	ref	Mask1.0.01	0.00405603	22559	ADD	-0.0422339	0.0713264	0.350608	0.256671	GCC
2	38814	FAM110C	ref	Mask1.0.01	0.000243805	22559	ADD	-0.164377	0.277616	0.350585	0.256661	IPL
7	157335381	DNAJB6	ref	Mask1.0.01	0.000465446	22559	ADD	0.123828	0.209134	0.350584	0.25666	RPE
16	86576368	FOXL1	ref	Mask1.0.01	0.000775744	22559	ADD	-0.0930641	0.15718	0.350564	0.256652	INL
1	151847101	THEM5	ref	Mask1.0.01	0.000288133	22559	ADD	-0.152663	0.257863	0.350502	0.256624	INL
4	79225694	NAA11	ref	Mask1.0.01	0.000842236	22559	ADD	0.0897214	0.151551	0.350489	0.256619	OPL+ONL
22	38734725	SUN2	ref	Mask1.0.01	0.000509774	22559	ADD	0.114294	0.193062	0.350473	0.256611	GCL
15	65148219	CLPX	ref	Mask1.0.01	0.000155149	22559	ADD	0.214446	0.362247	0.35045	0.256601	RNFL
17	35435096	SLFN13	ref	Mask1.0.01	0.000576267	22559	ADD	-0.108879	0.183925	0.350434	0.256594	ISOS+PS
5	140847772	PCDHA9	ref	Mask1.0.01	0.00104171	22559	ADD	0.0804209	0.135853	0.350427	0.256591	INL
8	22106874	NUDT18	ref	Mask1.0.01	0.000398954	22559	ADD	-0.13038	0.220248	0.350426	0.25659	OPL+ONL
10	17228241	VIM	ref	Mask1.0.01	0.00190611	22559	ADD	-0.061352	0.103641	0.350423	0.256589	RNFL
1	220528136	MARK1	ref	Mask1.0.01	0.000354626	22559	ADD	-0.138276	0.233599	0.35039	0.256575	OPL+ONL
11	6621330	DCHS1	ref	Mask1.0.01	0.00299215	22559	ADD	-0.0475017	0.0802486	0.350384	0.256572	INL
5	140691430	HARS2	ref	Mask1.0.01	0.000820072	22559	ADD	0.0912577	0.15417	0.35038	0.25657	ISOS+PS
17	80169992	CARD14	ref	Mask1.0.01	0.000421118	22559	ADD	0.127336	0.215126	0.350363	0.256563	ISOS+PS
2	38981549	SOS1	ref	Mask1.0.01	0.000620595	22559	ADD	-0.104496	0.176541	0.350356	0.25656	OPL+ONL
8	9555912	TNKS	ref	Mask1.0.01	0.000443282	22559	ADD	-0.123043	0.207874	0.350356	0.256559	INL
15	43276271	TGM7	ref	Mask1.0.01	0.00157365	22559	ADD	0.0659214	0.111372	0.350346	0.256555	ISOS+PS
9	136848724	PHPT1	ref	Mask1.0.01	0.000177313	22559	ADD	0.19526	0.329889	0.350342	0.256553	OPL+ONL
11	8224309	LMO1	ref	Mask1.0.01	0.000288133	22559	ADD	0.153861	0.25995	0.350329	0.256547	ISOS+PS
12	52249300	KRT86	ref	Mask1.0.01	0.00374573	22559	ADD	-0.0420434	0.0710339	0.35032	0.256543	IPL
5	119629559	FAM170A	ref	Mask1.0.01	0.000132985	22559	ADD	0.223746	0.378035	0.350305	0.256537	GCL
7	30010587	FKBP14	ref	Mask1.0.01	0.000332462	22559	ADD	-0.146416	0.247396	0.350262	0.256518	RNFL
20	45416084	PIGT	ref	Mask1.0.01	0.000332462	22559	ADD	0.142585	0.240944	0.350202	0.256491	OPL+ONL
3	87259404	POU1F1	ref	Mask1.0.01	0.00106388	22559	ADD	-0.0802332	0.135584	0.350179	0.256481	ISOS+PS
12	53954903	HOXC12	ref	Mask1.0.01	0.00724766	22559	ADD	0.0303245	0.0512453	0.350172	0.256478	GCL
14	22871740	LRP10	ref	Mask1.0.01	0.0112594	22559	ADD	-0.0253474	0.0428361	0.350145	0.256466	RNFL
19	49948985	SIGLEC11	ref	Mask1.0.01	0.00121903	22559	ADD	-0.0767287	0.129669	0.35014	0.256464	GCC
16	75528535	CHST5	ref	Mask1.0.01	0.00500909	22559	ADD	0.0378958	0.0640443	0.350123	0.256456	RPE
8	1823926	ARHGEF10	ref	Mask1.0.01	0.00115253	22559	ADD	0.0760432	0.128518	0.350103	0.256447	GCL
12	111686053	ACAD10	ref	Mask1.0.01	0.0133206	22559	ADD	-0.0224711	0.0379776	0.350101	0.256446	IPL
3	195068284	XXYLT1	ref	Mask1.0.01	0.0069152	22559	ADD	-0.0312517	0.05282	0.350067	0.256431	INL
4	87799554	IBSP	ref	Mask1.0.01	0.000110821	22559	ADD	-0.233212	0.394168	0.350057	0.256427	CSI
15	82836946	HOMER2	ref	Mask1.0.01	0.00676005	22559	ADD	-0.0324657	0.054873	0.350051	0.256424	RNFL
8	42697366	CHRNB3	ref	Mask1.0.01	0.00254887	22559	ADD	0.0513763	0.0868384	0.350028	0.256414	INL
17	40360652	GJD3	ref	Mask1.0.01	0.00507558	22559	ADD	-0.0364144	0.0615492	0.350027	0.256413	GCL
3	1092658	CNTN6	ref	Mask1.0.01	0.00248238	22559	ADD	-0.0520891	0.0880434	0.350025	0.256413	INL
4	112285509	ALPK1	ref	Mask1.0.01	0.000243805	22559	ADD	-0.170893	0.288852	0.350023	0.256412	RPE
4	3441968	HGFAC	ref	Mask1.0.01	0.00341327	22559	ADD	0.0459288	0.0776355	0.349984	0.256395	GCC
5	135444226	TIFAB	ref	Mask1.0.01	0.000288133	22559	ADD	0.14468	0.244561	0.349981	0.256393	CSI
19	38815422	ECH1	ref	Mask1.0.01	0.000775744	22559	ADD	-0.0920787	0.155653	0.349948	0.256378	IPL
9	128340527	SLC27A4	ref	Mask1.0.01	0.000908728	22559	ADD	-0.0858895	0.145192	0.349942	0.256376	INL
20	5950652	MCM8	ref	Mask1.0.01	0.000421118	22559	ADD	-0.11963	0.20223	0.349938	0.256374	CSI
2	219550728	OBSL1	ref	Mask1.0.01	0.00441066	22559	ADD	-0.0403467	0.0682056	0.349926	0.256369	RPE
12	34022468	ALG10	ref	Mask1.0.01	0.000199477	22559	ADD	-0.188929	0.319383	0.349922	0.256367	RPE
12	122920951	ABCB9	ref	Mask1.0.01	0.00330245	22559	ADD	-0.0450031	0.0760796	0.349904	0.256359	GCL
11	65576046	EHBP1L1	ref	Mask1.0.01	0.00390088	22559	ADD	0.0428796	0.07249	0.349901	0.256358	RNFL
8	38030534	EIF4EBP1	ref	Mask1.0.01	0.000177313	22559	ADD	0.194324	0.328531	0.349865	0.256342	INL
11	70467854	SHANK2	ref	Mask1.0.01	0.000155149	22559	ADD	0.206931	0.34985	0.349854	0.256337	GCL
4	155829729	ASIC5	ref	Mask1.0.01	0.000930892	22559	ADD	0.0852548	0.144141	0.349833	0.256328	OPL+ONL
17	10492307	MYH1	ref	Mask1.0.01	0.027151	22559	ADD	0.0152986	0.025867	0.349792	0.256309	CSI
2	26457203	OTOF	ref	Mask1.0.01	0.0135644	22559	ADD	0.0232867	0.0393747	0.34977	0.256299	GCC
16	66802875	NAE1	ref	Mask1.0.01	0.000110821	22559	ADD	-0.246854	0.417412	0.349742	0.256287	OPL+ONL
13	44432143	TSC22D1	ref	Mask1.0.01	0.000199477	22559	ADD	0.18311	0.309627	0.34974	0.256286	INL
19	54465026	CDC42EP5	ref	Mask1.0.01	0.00024387	22553	ADD	0.170887	0.288975	0.349702	0.256269	RPE
2	208121607	CRYGD	ref	Mask1.0.01	0.00625028	22559	ADD	-0.0331089	0.05599	0.349678	0.256259	ISOS+PS
9	129812942	TOR1A	ref	Mask1.0.01	0.000265969	22559	ADD	0.159315	0.269418	0.349673	0.256256	OPL+ONL
3	126437601	ZXDC	ref	Mask1.0.01	0.000265969	22559	ADD	-0.158688	0.268365	0.349653	0.256248	INL
19	42924132	PSG7	ref	Mask1.0.01	0.000398954	22559	ADD	0.121682	0.205787	0.349637	0.25624	IPL
7	141907813	MGAM	ref	Mask1.0.01	0.0142072	22559	ADD	-0.0221823	0.0375146	0.349633	0.256239	ISOS+PS
11	93144174	SLC36A4	ref	Mask1.0.01	0.000398954	22559	ADD	0.133868	0.226398	0.349631	0.256238	GCC
9	96235306	HSD17B3	ref	Mask1.0.01	0.00164014	22559	ADD	-0.0606844	0.102631	0.349623	0.256234	CSI
22	31160182	RNF185	ref	Mask1.0.01	0.00121903	22559	ADD	0.0747564	0.126432	0.349611	0.256229	ISOS+PS
11	62190216	SCGB1D1	ref	Mask1.0.01	0.000243805	22559	ADD	-0.16405	0.277455	0.349597	0.256223	IPL
2	240586734	CAPN10	ref	Mask1.0.01	0.0104393	22559	ADD	0.0263765	0.044611	0.349582	0.256216	RPE
16	88706483	CTU2	ref	Mask1.0.01	0.000775744	22559	ADD	0.0925614	0.156557	0.349553	0.256203	GCL
12	103988987	GLT8D2	ref	Mask1.0.01	0.000398954	22559	ADD	0.133498	0.225804	0.349535	0.256195	RNFL
16	84145287	DNAAF1	ref	Mask1.0.01	0.00188395	22559	ADD	-0.0594525	0.100561	0.349528	0.256192	GCL
11	32602246	CCDC73	ref	Mask1.0.01	0.000155149	22559	ADD	-0.214568	0.362936	0.349518	0.256188	GCC
4	146253975	SLC10A7	ref	Mask1.0.01	0.000265969	22559	ADD	-0.163559	0.276658	0.349511	0.256185	RPE
7	94394895	COL1A2	ref	Mask1.0.01	0.00848885	22559	ADD	-0.0291828	0.0493632	0.349499	0.256179	RPE
8	132024216	OC90	ref	Mask1.0.01	0.00265969	22559	ADD	0.050278	0.0850476	0.349487	0.256174	INL
8	98426958	KCNS2	ref	Mask1.0.01	0.00250454	22559	ADD	0.0513034	0.0867831	0.349479	0.25617	IPL
14	52430596	TXNDC16	ref	Mask1.0.01	0.000110821	22559	ADD	-0.247856	0.419269	0.349473	0.256168	ISOS+PS
9	36572862	MELK	ref	Mask1.0.01	0.000554103	22559	ADD	-0.110762	0.18737	0.349448	0.256157	ISOS+PS
11	117986370	IL10RA	ref	Mask1.0.01	0.000354626	22559	ADD	-0.13029	0.220405	0.349447	0.256156	CSI
6	18128311	TPMT	ref	Mask1.0.01	0.00427767	22559	ADD	-0.0391401	0.0662119	0.349438	0.256152	IPL
1	56854797	C8A	ref	Mask1.0.01	0.00689304	22559	ADD	-0.0315335	0.0533456	0.349419	0.256144	OPL+ONL
5	177301461	MXD3	ref	Mask1.0.01	0.00108604	22559	ADD	0.0791932	0.133972	0.349419	0.256144	ISOS+PS
22	19723539	GP1BB	ref	Mask1.0.01	0.00181746	22559	ADD	-0.0576365	0.0975054	0.349412	0.256141	CSI
2	127257290	ERCC3	ref	Mask1.0.01	0.00175096	22559	ADD	0.0624766	0.105701	0.349363	0.256119	ISOS+PS
14	73931501	FAM161B	ref	Mask1.0.01	0.000110821	22559	ADD	-0.24458	0.413799	0.349352	0.256114	GCL
1	202348699	PPP1R12B	ref	Mask1.0.01	0.000332462	22559	ADD	0.143181	0.242247	0.349343	0.25611	ISOS+PS
4	187995771	ZFP42	ref	Mask1.0.01	0.00075358	22559	ADD	0.0894295	0.151312	0.349313	0.256097	CSI
4	146253975	SLC10A7	ref	Mask1.0.01	0.000265969	22559	ADD	-0.15701	0.265661	0.3493	0.256091	IPL
12	51590266	SCN8A	ref	Mask1.0.01	0.0037679	22559	ADD	-0.0435823	0.0737421	0.349292	0.256087	RNFL
17	42810134	BECN1	ref	Mask1.0.01	0.000221641	22559	ADD	0.179157	0.30314	0.349287	0.256085	RPE
2	240586734	CAPN10	ref	Mask1.0.01	0.0104393	22559	ADD	-0.0256991	0.0434841	0.349281	0.256083	OPL+ONL
1	35176378	SFPQ	ref	Mask1.0.01	0.000199477	22559	ADD	-0.188887	0.31961	0.349272	0.256079	RPE
3	196468783	RNF168	ref	Mask1.0.01	0.000288133	22559	ADD	0.144501	0.244517	0.349242	0.256065	CSI
6	79484991	LCA5	ref	Mask1.0.01	0.000398954	22559	ADD	-0.122814	0.207828	0.349209	0.256051	CSI
10	96364608	TLL2	ref	Mask1.0.01	0.00281484	22559	ADD	-0.0491491	0.0831728	0.349195	0.256044	OPL+ONL
5	158695916	EBF1	ref	Mask1.0.01	0.000177313	22559	ADD	-0.194352	0.328909	0.349162	0.256029	INL
19	38915404	AC011455.2	ref	Mask1.0.01	0.00148499	22559	ADD	-0.0694351	0.117511	0.349142	0.256021	GCC
14	67819779	RAD51B	ref	Mask1.0.01	0.000265969	22559	ADD	0.158557	0.268342	0.349137	0.256018	INL
22	23145326	RAB36	ref	Mask1.0.01	0.000797908	22559	ADD	0.0919943	0.155694	0.349122	0.256012	OPL+ONL
20	46345980	SLC35C2	ref	Mask1.0.01	0.000930892	22559	ADD	0.0873783	0.147884	0.34911	0.256006	RPE
1	228407935	TRIM17	ref	Mask1.0.01	0.000132985	22559	ADD	0.231238	0.391371	0.349091	0.255998	RNFL
19	55999726	NLRP5	ref	Mask1.0.01	0.000687087	22559	ADD	0.0983163	0.166402	0.349088	0.255997	GCL
2	233617645	UGT1A8	ref	Mask1.0.01	0.000243805	22559	ADD	0.16404	0.27764	0.349088	0.255997	IPL
1	119911553	NOTCH2	ref	Mask1.0.01	0.00908728	22559	ADD	-0.027084	0.0458428	0.349046	0.255978	IPL
1	156840063	INSRR	ref	Mask1.0.01	0.00707035	22559	ADD	0.0309614	0.0524061	0.349042	0.255977	INL
11	116820700	APOA4	ref	Mask1.0.01	0.000199477	22559	ADD	-0.188672	0.319365	0.349014	0.255964	RPE
22	37943050	C22orf23	ref	Mask1.0.01	0.000310297	22559	ADD	-0.147424	0.249561	0.348968	0.255944	OPL+ONL
3	122680839	PARP14	ref	Mask1.0.01	0.000398954	22559	ADD	0.122757	0.20781	0.34895	0.255936	CSI
3	112332347	CD200	ref	Mask1.0.01	0.000132985	22559	ADD	0.2219	0.375646	0.348944	0.255933	IPL
22	30356635	CCDC157	ref	Mask1.0.01	0.00135201	22559	ADD	0.0706866	0.119664	0.348939	0.255931	OPL+ONL
6	166364919	MPC1	ref	Mask1.0.01	0.000132985	22559	ADD	-0.225129	0.381116	0.348938	0.25593	OPL+ONL
14	52552836	GPR137C	ref	Mask1.0.01	0.000132985	22559	ADD	-0.212557	0.359836	0.348931	0.255927	CSI
2	73073382	RAB11FIP5	ref	Mask1.0.01	0.000155149	22559	ADD	0.20557	0.348025	0.348896	0.255912	IPL
12	52585589	KRT72	ref	Mask1.0.01	0.0113923	22559	ADD	-0.0242415	0.0410437	0.34884	0.255887	IPL
11	124673844	SPA17	ref	Mask1.0.01	0.000132985	22559	ADD	-0.231013	0.391132	0.34884	0.255887	RNFL
17	47323290	EFCAB13	ref	Mask1.0.01	0.000443282	22559	ADD	0.126965	0.214971	0.348827	0.255881	GCC
11	18455824	LDHAL6A	ref	Mask1.0.01	0.00523073	22559	ADD	0.0339157	0.0574244	0.348825	0.25588	CSI
3	113828182	GRAMD1C	ref	Mask1.0.01	0.000398954	22559	ADD	-0.133423	0.225906	0.348826	0.25588	RNFL
14	64449106	ZBTB25	ref	Mask1.0.01	0.00168447	22559	ADD	-0.0626288	0.106042	0.348812	0.255874	IPL
1	25616791	MAN1C1	ref	Mask1.0.01	0.000509774	22559	ADD	-0.118085	0.199951	0.348771	0.255856	RNFL
1	54806063	LEXM	ref	Mask1.0.01	0.000398954	22559	ADD	-0.133518	0.226086	0.348763	0.255852	RPE
12	101155493	SLC5A8	ref	Mask1.0.01	0.00979653	22559	ADD	0.0272369	0.0461207	0.348757	0.25585	GCC
19	32597006	ANKRD27	ref	Mask1.0.01	0.00272618	22559	ADD	-0.05002	0.0846999	0.348755	0.255849	ISOS+PS
3	9749944	OGG1	ref	Mask1.0.01	0.00441066	22559	ADD	0.040073	0.0678602	0.348717	0.255832	RPE
19	38990714	FBXO27	ref	Mask1.0.01	0.000332462	22559	ADD	0.146452	0.248017	0.348681	0.255816	GCC
2	206114817	NDUFS1	ref	Mask1.0.01	0.00394521	22559	ADD	-0.0425572	0.0720706	0.348682	0.255816	RPE
1	173799550	CENPL	ref	Mask1.0.01	0.000132985	22559	ADD	-0.231102	0.391412	0.348609	0.255784	RPE
19	639879	FGF22	ref	Mask1.0.01	0.00352409	22559	ADD	-0.0436522	0.0739334	0.348604	0.255782	INL
7	77193369	FGL2	ref	Mask1.0.01	0.00119686	22559	ADD	-0.0754252	0.12775	0.348586	0.255774	ISOS+PS
18	12328944	AFG3L2	ref	Mask1.0.01	0.00554103	22559	ADD	-0.0345309	0.0584872	0.348574	0.255768	IPL
19	46620468	PTGIR	ref	Mask1.0.01	0.000354626	22559	ADD	-0.137835	0.233464	0.34856	0.255762	OPL+ONL
7	93188534	HEPACAM2	ref	Mask1.0.01	0.000288133	22559	ADD	0.152171	0.257749	0.348556	0.255761	INL
2	218633329	ZNF142	ref	Mask1.0.01	0.000642759	22559	ADD	0.102881	0.174263	0.348547	0.255756	ISOS+PS
6	80003887	TTK	ref	Mask1.0.01	0.000842236	22559	ADD	0.091854	0.155592	0.348515	0.255742	RPE
19	49906825	NUP62	ref	Mask1.0.01	0.000132985	22559	ADD	0.231471	0.392095	0.348505	0.255738	GCC
2	108377911	SULT1C4	ref	Mask1.0.01	0.00797908	22559	ADD	0.0287988	0.0487864	0.348458	0.255717	IPL
5	147585438	JAKMIP2	ref	Mask1.0.01	0.000664923	22559	ADD	0.101042	0.171178	0.348429	0.255704	ISOS+PS
1	89258950	GBP5	ref	Mask1.0.01	0.00529722	22559	ADD	-0.0368544	0.0624382	0.3484	0.255691	GCC
1	171781660	EEF1AKNMT	ref	Mask1.0.01	0.000642759	22559	ADD	-0.105291	0.178384	0.34839	0.255687	GCC
6	160171061	SLC22A2	ref	Mask1.0.01	0.00155149	22559	ADD	-0.0662682	0.112275	0.348371	0.255678	ISOS+PS
19	984332	WDR18	ref	Mask1.0.01	0.000199477	22559	ADD	0.182119	0.308562	0.348358	0.255672	GCL
3	179562886	ACTL6A	ref	Mask1.0.01	0.00144067	22559	ADD	-0.0674429	0.114268	0.348357	0.255672	IPL
17	7705202	EFNB3	ref	Mask1.0.01	0.000598431	22559	ADD	0.10891	0.184535	0.348318	0.255655	RPE
9	137423350	NOXA1	ref	Mask1.0.01	0.00494259	22559	ADD	0.0380495	0.0644707	0.348317	0.255654	RPE
1	214348700	PTPN14	ref	Mask1.0.01	0.00414469	22559	ADD	-0.0382122	0.0647467	0.348312	0.255652	CSI
8	96142333	GDF6	ref	Mask1.0.01	0.00037679	22559	ADD	0.132525	0.224551	0.34831	0.255651	GCL
11	102711796	MMP8	ref	Mask1.0.01	0.00254887	22559	ADD	-0.05107	0.086534	0.348304	0.255649	GCL
2	238238267	HES6	ref	Mask1.0.01	0.000265969	22559	ADD	0.163749	0.277461	0.348301	0.255647	GCC
9	17906563	ADAMTSL1	ref	Mask1.0.01	0.00183962	22559	ADD	-0.0572181	0.0969518	0.348301	0.255647	CSI
10	85599552	GRID1	ref	Mask1.0.01	0.000620595	22559	ADD	-0.0983565	0.166662	0.348282	0.255639	CSI
3	100749156	ABI3BP	ref	Mask1.0.01	0.000310297	22559	ADD	-0.148028	0.250834	0.348271	0.255634	ISOS+PS
4	51993702	LRRC66	ref	Mask1.0.01	0.000620595	22559	ADD	0.103358	0.175146	0.348248	0.255624	GCL
15	63597353	FBXL22	ref	Mask1.0.01	0.000177313	22559	ADD	-0.193242	0.327461	0.348244	0.255622	GCL
8	28089673	ELP3	ref	Mask1.0.01	0.00181746	22559	ADD	-0.0626912	0.106236	0.348232	0.255617	GCC
4	103586031	TACR3	ref	Mask1.0.01	0.000731415	22559	ADD	0.0984705	0.166869	0.348227	0.255614	RNFL
2	98997261	TSGA10	ref	Mask1.0.01	0.000908728	22559	ADD	0.0815447	0.138188	0.348218	0.25561	GCL
2	42169353	EML4	ref	Mask1.0.01	0.00124119	22559	ADD	-0.0740525	0.125494	0.348203	0.255604	ISOS+PS
2	27098889	CGREF1	ref	Mask1.0.01	0.000775744	22559	ADD	-0.0928771	0.157396	0.348201	0.255603	INL
16	20623237	ACSM1	ref	Mask1.0.01	0.000531938	22559	ADD	0.111535	0.189018	0.348188	0.255597	GCL
16	81988855	SDR42E1	ref	Mask1.0.01	0.00106388	22559	ADD	-0.0784205	0.132899	0.348188	0.255597	IPL
13	43213518	ENOX1	ref	Mask1.0.01	0.000265969	22559	ADD	0.163532	0.277149	0.348161	0.255585	GCC
22	46296870	GTSE1	ref	Mask1.0.01	0.000177313	22559	ADD	-0.193785	0.328429	0.348141	0.255576	INL
6	116792085	GPRC6A	ref	Mask1.0.01	0.0102841	22559	ADD	-0.0264721	0.0448658	0.348134	0.255573	RNFL
6	1609915	FOXC1	ref	Mask1.0.01	0.000443282	22559	ADD	0.121496	0.20593	0.348086	0.255552	IPL
18	27932879	CDH2	ref	Mask1.0.01	0.000598431	22559	ADD	-0.106391	0.180329	0.348082	0.25555	ISOS+PS
14	24146683	RNF31	ref	Mask1.0.01	0.000288133	22559	ADD	0.144258	0.244518	0.348065	0.255542	CSI
19	7629793	PET100	ref	Mask1.0.01	0.000133026	22552	ADD	-0.222959	0.377939	0.348023	0.255523	GCL
8	120380761	MRPL13	ref	Mask1.0.01	0.00429984	22559	ADD	0.0393701	0.0667382	0.348004	0.255515	GCL
16	74871362	WDR59	ref	Mask1.0.01	0.00113037	22559	ADD	-0.0728709	0.123528	0.348	0.255513	CSI
2	190646746	NAB1	ref	Mask1.0.01	0.000221641	22559	ADD	0.178979	0.3034	0.347994	0.255511	RNFL
12	220621	SLC6A13	ref	Mask1.0.01	0.00547453	22559	ADD	-0.0361523	0.0612942	0.347883	0.255461	RPE
12	8533305	CLEC4E	ref	Mask1.0.01	0.000132985	22559	ADD	0.212394	0.360114	0.347861	0.255452	CSI
4	144646156	HHIP	ref	Mask1.0.01	0.000354626	22559	ADD	0.137131	0.232512	0.347842	0.255443	INL
14	19402486	POTEG	ref	Mask1.0.01	0.00048761	22559	ADD	-0.11637	0.197319	0.347814	0.255431	GCL
8	123645527	KLHL38	ref	Mask1.0.01	0.00270402	22559	ADD	-0.0513068	0.0870031	0.34776	0.255407	RNFL
9	83834099	KIF27	ref	Mask1.0.01	0.00175096	22559	ADD	0.0611663	0.103724	0.347751	0.255403	IPL
15	45129933	DUOX1	ref	Mask1.0.01	0.00884348	22559	ADD	-0.0279043	0.0473194	0.347746	0.255401	ISOS+PS
11	67452406	CABP4	ref	Mask1.0.01	0.000820072	22559	ADD	0.0929365	0.157609	0.347705	0.255382	RPE
7	101613330	MYL10	ref	Mask1.0.01	0.000842236	22559	ADD	0.0897732	0.152244	0.347705	0.255382	ISOS+PS
10	73253759	CFAP70	ref	Mask1.0.01	0.000664923	22559	ADD	-0.103335	0.175251	0.347673	0.255368	RNFL
11	6926404	ZNF215	ref	Mask1.0.01	0.00283701	22559	ADD	0.0485988	0.0824229	0.34766	0.255362	ISOS+PS
9	35791591	NPR2	ref	Mask1.0.01	0.00146283	22559	ADD	0.0698033	0.118387	0.347653	0.255359	GCC
1	22001657	CELA3A	ref	Mask1.0.01	0.00270402	22559	ADD	0.0505571	0.085746	0.347646	0.255356	GCC
1	156308968	CCT3	ref	Mask1.0.01	0.000642759	22559	ADD	-0.102343	0.173577	0.347643	0.255355	OPL+ONL
2	241809065	NEU4	ref	Mask1.0.01	0.0113702	22559	ADD	-0.0243567	0.0413106	0.347629	0.255348	INL
2	158171073	CCDC148	ref	Mask1.0.01	0.000155149	22559	ADD	-0.208141	0.353024	0.347622	0.255345	OPL+ONL
19	41114432	CYP2F1	ref	Mask1.0.01	0.00106388	22559	ADD	-0.0791553	0.134254	0.34762	0.255344	INL
19	35738801	IGFLR1	ref	Mask1.0.01	0.00104171	22559	ADD	0.0806337	0.136763	0.34761	0.25534	ISOS+PS
12	2849046	TEX52	ref	Mask1.0.01	0.00159582	22559	ADD	-0.0613819	0.104111	0.347603	0.255337	CSI
16	87881546	CA5A	ref	Mask1.0.01	0.00106388	22559	ADD	0.0815959	0.138401	0.347584	0.255329	RNFL
17	64039080	ERN1	ref	Mask1.0.01	0.000177313	22559	ADD	0.200366	0.339867	0.347561	0.255318	GCC
9	136410641	PMPCA	ref	Mask1.0.01	0.000110821	22559	ADD	-0.232401	0.394215	0.347544	0.255311	CSI
2	112645939	SLC20A1	ref	Mask1.0.01	0.0014185	22559	ADD	0.0692057	0.117394	0.347531	0.255305	ISOS+PS
17	80219699	SLC26A11	ref	Mask1.0.01	0.014318	22559	ADD	-0.0220339	0.0373767	0.347523	0.255301	ISOS+PS
19	49157741	TRPM4	ref	Mask1.0.01	0.00633893	22559	ADD	-0.0325837	0.0552742	0.3475	0.255291	INL
2	95402708	FAHD2A	ref	Mask1.0.01	0.00164014	22559	ADD	0.0638553	0.108323	0.347497	0.25529	INL
11	196761	ODF3	ref	Mask1.0.01	0.000132985	22559	ADD	-0.222769	0.377912	0.347477	0.255281	GCL
17	42659284	TUBG2	ref	Mask1.0.01	0.000664923	22559	ADD	0.094905	0.161006	0.347451	0.255269	CSI
11	93329971	DEUP1	ref	Mask1.0.01	0.000509774	22559	ADD	-0.113805	0.19308	0.347413	0.255253	GCL
11	47572197	KBTBD4	ref	Mask1.0.01	0.000288133	22559	ADD	0.150373	0.255129	0.347393	0.255244	IPL
2	33583660	FAM98A	ref	Mask1.0.01	0.000132985	22559	ADD	-0.231227	0.392309	0.347392	0.255243	GCC
19	51055626	KLK13	ref	Mask1.0.01	0.000775744	22559	ADD	-0.095747	0.162451	0.347381	0.255238	GCC
4	99304971	ADH1B	ref	Mask1.0.01	0.000465446	22559	ADD	-0.119615	0.202955	0.347357	0.255227	INL
9	32886601	APTX	ref	Mask1.0.01	0.00403387	22559	ADD	-0.0417896	0.0709075	0.347337	0.255219	RPE
16	67943474	SLC12A4	ref	Mask1.0.01	0.0092646	22559	ADD	-0.0278748	0.0472995	0.347303	0.255204	RPE
2	118942194	MARCO	ref	Mask1.0.01	0.00274835	22559	ADD	-0.0510007	0.0865419	0.347296	0.255201	GCC
19	12317477	ZNF563	ref	Mask1.0.01	0.000132985	22559	ADD	-0.22458	0.381106	0.347257	0.255183	OPL+ONL
5	36596588	SLC1A3	ref	Mask1.0.01	0.00037679	22559	ADD	0.131497	0.223151	0.347246	0.255178	IPL
14	58298504	ARID4A	ref	Mask1.0.01	0.00684871	22559	ADD	-0.0323266	0.0548596	0.347227	0.25517	RPE
5	156919292	TIMD4	ref	Mask1.0.01	0.000354626	22559	ADD	0.138061	0.234302	0.347205	0.25516	ISOS+PS
12	54362445	GPR84	ref	Mask1.0.01	0.000110821	22559	ADD	0.252402	0.428363	0.347186	0.255151	RPE
12	123762188	DNAH10	ref	Mask1.0.01	0.00669356	22559	ADD	-0.0301048	0.0510932	0.347171	0.255145	CSI
17	19383442	MFAP4	ref	Mask1.0.01	0.000132985	22559	ADD	-0.223696	0.37966	0.347159	0.25514	INL
20	22580998	FOXA2	ref	Mask1.0.01	0.000443282	22559	ADD	0.123492	0.209611	0.347098	0.255112	ISOS+PS
16	3953387	ADCY9	ref	Mask1.0.01	0.00181746	22559	ADD	0.0574266	0.0974747	0.34709	0.255109	CSI
17	36495636	MYO19	ref	Mask1.0.01	0.0104171	22559	ADD	-0.0242002	0.0410806	0.347028	0.255081	CSI
2	74834127	HK2	ref	Mask1.0.01	0.0126114	22559	ADD	-0.0232313	0.0394362	0.347021	0.255078	INL
17	44186970	TMUB2	ref	Mask1.0.01	0.000132985	22559	ADD	0.231173	0.392453	0.346975	0.255057	GCC
11	40114203	LRRC4C	ref	Mask1.0.01	0.000132985	22559	ADD	0.225334	0.382542	0.346972	0.255056	ISOS+PS
17	32486993	CDK5R1	ref	Mask1.0.01	0.000199477	22559	ADD	0.188748	0.320433	0.34697	0.255055	GCC
1	32221077	EIF3I	ref	Mask1.0.01	0.000265969	22559	ADD	-0.150029	0.254704	0.34696	0.255051	CSI
21	34787801	RUNX1	ref	Mask1.0.01	0.00159582	22559	ADD	0.0612744	0.104026	0.346957	0.255049	CSI
6	131573966	MED23	ref	Mask1.0.01	0.00104171	22559	ADD	-0.0791719	0.134411	0.346954	0.255048	IPL
19	1039997	ABCA7	ref	Mask1.0.01	0.0166896	22559	ADD	-0.0200578	0.0340523	0.346954	0.255048	IPL
22	35400134	MCM5	ref	Mask1.0.01	0.000177313	22559	ADD	-0.199871	0.339347	0.346904	0.255026	GCC
17	4785285	VMO1	ref	Mask1.0.01	0.000132985	22559	ADD	0.225425	0.382735	0.346902	0.255025	ISOS+PS
12	85874295	NTS	ref	Mask1.0.01	0.000110821	22559	ADD	-0.232312	0.394434	0.346892	0.255021	CSI
8	86468257	RMDN1	ref	Mask1.0.01	0.000554103	22559	ADD	-0.103929	0.176458	0.346891	0.25502	CSI
1	108875350	GPSM2	ref	Mask1.0.01	0.00179529	22559	ADD	-0.0578015	0.0981396	0.346888	0.255019	CSI
6	159778498	TCP1	ref	Mask1.0.01	0.000354626	22559	ADD	0.136408	0.231611	0.346867	0.255009	GCL
19	29606283	POP4	ref	Mask1.0.01	0.000155149	22559	ADD	0.20678	0.351097	0.346867	0.255009	INL
17	68267026	SLC16A6	ref	Mask1.0.01	0.000310297	22559	ADD	-0.145888	0.247707	0.346864	0.255008	GCL
16	1962058	RPS2	ref	Mask1.0.01	0.00144067	22559	ADD	-0.070091	0.119011	0.34686	0.255006	RNFL
12	55997180	SUOX	ref	Mask1.0.01	0.0133871	22559	ADD	0.0225633	0.0383118	0.346849	0.255002	OPL+ONL
1	70852353	PTGER3	ref	Mask1.0.01	0.000110821	22559	ADD	0.252478	0.428699	0.346849	0.255001	RNFL
20	38210503	KIAA1755	ref	Mask1.0.01	0.000177313	22559	ADD	0.199858	0.339354	0.346844	0.254999	GCC
8	38269704	NSD3	ref	Mask1.0.01	0.0119243	22559	ADD	-0.0225779	0.0383382	0.346819	0.254988	CSI
10	97426191	PGAM1	ref	Mask1.0.01	0.000709251	22559	ADD	-0.0917913	0.155879	0.346759	0.254961	CSI
3	111674676	PLCXD2	ref	Mask1.0.01	0.000243805	22559	ADD	0.170131	0.288928	0.34673	0.254948	RNFL
9	34638133	GALT	ref	Mask1.0.01	0.00545237	22559	ADD	-0.0362473	0.0615598	0.346702	0.254936	GCC
18	31376777	DSG4	ref	Mask1.0.01	0.00352409	22559	ADD	-0.0435339	0.0739366	0.346686	0.254929	INL
11	118253416	MPZL2	ref	Mask1.0.01	0.00126335	22559	ADD	0.0747892	0.127029	0.346636	0.254907	RPE
2	11658178	NTSR2	ref	Mask1.0.01	0.000842236	22559	ADD	0.0885258	0.150366	0.346608	0.254894	GCL
4	37244743	NWD2	ref	Mask1.0.01	0.00115253	22559	ADD	-0.0765447	0.130016	0.346605	0.254893	ISOS+PS
19	35358460	FFAR3	ref	Mask1.0.01	0.000132985	22559	ADD	-0.224396	0.381156	0.346598	0.25489	OPL+ONL
4	1345691	UVSSA	ref	Mask1.0.01	0.00048761	22559	ADD	0.116768	0.198344	0.346588	0.254885	INL
15	51751597	TMOD2	ref	Mask1.0.01	0.000642759	22559	ADD	-0.105066	0.178477	0.346547	0.254867	GCC
11	19182030	CSRP3	ref	Mask1.0.01	0.000886564	22559	ADD	-0.0892534	0.151622	0.346518	0.254854	RPE
2	17877847	KCNS3	ref	Mask1.0.01	0.00279268	22559	ADD	-0.0491066	0.083425	0.346488	0.254841	OPL+ONL
9	130713016	ABL1	ref	Mask1.0.01	0.000243805	22559	ADD	-0.164493	0.279456	0.346471	0.254833	GCL
11	55773438	OR5D13	ref	Mask1.0.01	0.000110821	22559	ADD	-0.243688	0.414012	0.346451	0.254825	GCL
22	36253071	APOL1	ref	Mask1.0.01	0.000177313	22559	ADD	-0.19428	0.330076	0.34644	0.254819	OPL+ONL
12	113422380	SDSL	ref	Mask1.0.01	0.00638326	22559	ADD	0.0335128	0.0569391	0.346418	0.25481	GCC
14	32934396	NPAS3	ref	Mask1.0.01	0.000398954	22559	ADD	-0.132999	0.225972	0.346408	0.254805	RNFL
4	15002481	CPEB2	ref	Mask1.0.01	0.000310297	22559	ADD	-0.147367	0.25041	0.346337	0.254774	ISOS+PS
12	57546026	KIF5A	ref	Mask1.0.01	0.0017288	22559	ADD	0.0640789	0.108893	0.346284	0.25475	GCC
18	36777647	TPGS2	ref	Mask1.0.01	0.000199477	22559	ADD	0.187948	0.319404	0.346254	0.254737	RNFL
4	125314918	FAT4	ref	Mask1.0.01	0.0063611	22559	ADD	0.032625	0.055444	0.346252	0.254736	OPL+ONL
15	26543546	GABRB3	ref	Mask1.0.01	0.000243805	22559	ADD	-0.164448	0.279475	0.346238	0.25473	GCL
19	48933699	DHDH	ref	Mask1.0.01	0.000199477	22559	ADD	0.182184	0.309625	0.346216	0.25472	INL
10	126905409	DOCK1	ref	Mask1.0.01	0.00075358	22559	ADD	0.0967161	0.164379	0.346181	0.254704	RPE
22	20350578	USP41	ref	Mask1.0.01	0.000443282	22559	ADD	-0.12325	0.209481	0.34617	0.254699	ISOS+PS
18	63871692	SERPINB2	ref	Mask1.0.01	0.00201693	22559	ADD	0.0585612	0.0995334	0.346164	0.254697	RPE
15	68190705	CALML4	ref	Mask1.0.01	0.0011747	22559	ADD	-0.077706	0.132073	0.346161	0.254695	GCC
2	190408355	MFSD6	ref	Mask1.0.01	0.000288133	22559	ADD	0.151161	0.256925	0.346153	0.254692	GCL
2	149329985	LYPD6	ref	Mask1.0.01	0.000310297	22559	ADD	-0.150659	0.256075	0.346142	0.254687	RPE
7	134527567	AKR1B10	ref	Mask1.0.01	0.00150716	22559	ADD	0.0661326	0.112411	0.346111	0.254673	GCL
5	55024256	GZMK	ref	Mask1.0.01	0.00585132	22559	ADD	-0.0321069	0.054576	0.346093	0.254665	CSI
4	38966744	TMEM156	ref	Mask1.0.01	0.000132985	22559	ADD	0.224181	0.381068	0.346093	0.254665	OPL+ONL
1	225886282	LEFTY1	ref	Mask1.0.01	0.000775744	22559	ADD	0.0955338	0.162392	0.346086	0.254662	GCC
1	40783787	KCNQ4	ref	Mask1.0.01	0.00294783	22559	ADD	0.0479981	0.0815897	0.346081	0.25466	ISOS+PS
12	55362975	OR6C75	ref	Mask1.0.01	0.000221651	22558	ADD	0.17429	0.296269	0.346077	0.254658	OPL+ONL
2	196833004	PGAP1	ref	Mask1.0.01	0.00201693	22559	ADD	-0.0576922	0.098069	0.346075	0.254657	OPL+ONL
22	30925130	MORC2	ref	Mask1.0.01	0.000354626	22559	ADD	0.137784	0.234222	0.346052	0.254647	ISOS+PS
4	681829	SLC49A3	ref	Mask1.0.01	0.000775744	22559	ADD	-0.0953354	0.162067	0.346033	0.254639	RNFL
4	5711201	EVC	ref	Mask1.0.01	0.000687087	22559	ADD	0.0931959	0.158439	0.345995	0.254621	CSI
12	80936414	ACSS3	ref	Mask1.0.01	0.000554103	22559	ADD	-0.110516	0.187883	0.345995	0.254621	ISOS+PS
17	66835117	CACNG5	ref	Mask1.0.01	0.00159582	22559	ADD	0.0667305	0.11345	0.345968	0.25461	GCC
17	30906344	ADAP2	ref	Mask1.0.01	0.000576267	22559	ADD	-0.106947	0.181825	0.34596	0.254606	GCL
12	7304284	ACSM4	ref	Mask1.0.01	0.00197261	22559	ADD	-0.0598474	0.101755	0.345921	0.254589	RNFL
1	226989865	CDC42BPA	ref	Mask1.0.01	0.000842236	22559	ADD	-0.0915244	0.155621	0.345889	0.254574	RPE
1	111200771	CHI3L2	ref	Mask1.0.01	0.000354626	22559	ADD	0.141245	0.240164	0.345885	0.254572	GCC
7	41667168	INHBA	ref	Mask1.0.01	0.000531938	22559	ADD	0.115331	0.196108	0.345862	0.254562	GCC
1	206106936	AVPR1B	ref	Mask1.0.01	0.000177313	22559	ADD	-0.199376	0.339016	0.345862	0.254562	RPE
6	75291859	FILIP1	ref	Mask1.0.01	0.000288133	22559	ADD	0.150237	0.255463	0.345859	0.254561	IPL
2	162371407	KCNH7	ref	Mask1.0.01	0.0110821	22559	ADD	-0.0245832	0.0418015	0.345855	0.254559	GCL
14	19930917	OR4K1	ref	Mask1.0.01	0.000199477	22559	ADD	0.188308	0.320203	0.345849	0.254556	GCC
14	77474394	ISM2	ref	Mask1.0.01	0.000820072	22559	ADD	-0.0852749	0.145004	0.345848	0.254556	CSI
1	117929720	WDR3	ref	Mask1.0.01	0.00075358	22559	ADD	-0.092821	0.157835	0.345846	0.254555	IPL
7	41667168	INHBA	ref	Mask1.0.01	0.000531938	22559	ADD	0.111165	0.189032	0.345833	0.254549	GCL
20	3208868	ITPA	ref	Mask1.0.01	0.00075358	22559	ADD	0.0968762	0.164747	0.345779	0.254525	GCC
3	69168782	FRMD4B	ref	Mask1.0.01	0.0163349	22559	ADD	-0.0205196	0.0348958	0.345772	0.254522	OPL+ONL
16	83931311	OSGIN1	ref	Mask1.0.01	0.00075358	22559	ADD	-0.0927917	0.157804	0.345767	0.25452	IPL
22	40824535	ST13	ref	Mask1.0.01	0.000465446	22559	ADD	0.123178	0.209488	0.345741	0.254508	GCC
15	43123279	TMEM62	ref	Mask1.0.01	0.00037679	22559	ADD	-0.13213	0.224718	0.345722	0.2545	GCL
8	94371960	RAD54B	ref	Mask1.0.01	0.00166231	22559	ADD	0.0625509	0.106385	0.345709	0.254494	IPL
9	137191617	TPRN	ref	Mask1.0.01	0.000132985	22559	ADD	0.211516	0.359767	0.345657	0.254471	CSI
11	64305497	ESRRA	ref	Mask1.0.01	0.000664923	22559	ADD	0.099407	0.169085	0.345641	0.254464	GCL
3	101779202	NXPE3	ref	Mask1.0.01	0.000132985	22559	ADD	0.220833	0.375673	0.345548	0.254422	IPL
1	28199456	DNAJC8	ref	Mask1.0.01	0.000132985	22559	ADD	0.211561	0.359914	0.345522	0.254411	CSI
1	231337104	SPRTN	ref	Mask1.0.01	0.000265969	22559	ADD	-0.149636	0.254567	0.345517	0.254408	CSI
16	20623237	ACSM1	ref	Mask1.0.01	0.000531938	22559	ADD	0.115009	0.19566	0.345508	0.254405	RNFL
5	36246913	RANBP3L	ref	Mask1.0.01	0.000221641	22559	ADD	-0.172093	0.292793	0.345467	0.254386	GCL
7	156640281	RNF32	ref	Mask1.0.01	0.000642759	22559	ADD	-0.104632	0.178017	0.345463	0.254385	RNFL
6	31164337	POU5F1	ref	Mask1.0.01	0.000221641	22559	ADD	-0.174332	0.296623	0.345418	0.254365	ISOS+PS
16	88803789	CDT1	ref	Mask1.0.01	0.00108604	22559	ADD	0.0805112	0.136988	0.345418	0.254364	RNFL
8	43093498	POMK	ref	Mask1.0.01	0.000177313	22559	ADD	-0.19907	0.338717	0.345414	0.254363	RPE
11	130068147	APLP2	ref	Mask1.0.01	0.00330245	22559	ADD	0.0448953	0.0763894	0.345411	0.254361	INL
12	66135846	TMBIM4	ref	Mask1.0.01	0.000110821	22559	ADD	0.251733	0.428339	0.345386	0.25435	RNFL
1	161749758	DUSP12	ref	Mask1.0.01	0.00048761	22559	ADD	0.110556	0.188125	0.345361	0.254339	CSI
1	207043849	YOD1	ref	Mask1.0.01	0.000132985	22559	ADD	-0.224159	0.381438	0.345354	0.254336	OPL+ONL
3	179347709	MFN1	ref	Mask1.0.01	0.00472095	22559	ADD	0.0356567	0.0606755	0.345347	0.254333	CSI
1	100872372	EXTL2	ref	Mask1.0.01	0.000687087	22559	ADD	0.0986747	0.167918	0.345317	0.254319	OPL+ONL
10	112950247	TCF7L2	ref	Mask1.0.01	0.0108826	22559	ADD	-0.0246037	0.041869	0.345315	0.254318	IPL
7	99408641	BUD31	ref	Mask1.0.01	0.000265969	22559	ADD	0.162963	0.27733	0.345291	0.254308	GCC
12	50057548	ASIC1	ref	Mask1.0.01	0.000443282	22559	ADD	0.125894	0.214248	0.345281	0.254303	RNFL
16	89217703	ZNF778	ref	Mask1.0.01	0.000354626	22559	ADD	-0.129455	0.220315	0.345264	0.254296	CSI
11	114678527	NXPE2	ref	Mask1.0.01	0.000465446	22559	ADD	-0.118734	0.20207	0.345261	0.254295	GCL
16	20623237	ACSM1	ref	Mask1.0.01	0.000531938	22559	ADD	-0.110364	0.187829	0.345249	0.254289	IPL
15	83447228	SH3GL3	ref	Mask1.0.01	0.000509774	22559	ADD	0.113507	0.19318	0.345241	0.254285	GCL
8	17224966	CNOT7	ref	Mask1.0.01	0.000155149	22559	ADD	0.212801	0.362183	0.345216	0.254275	RNFL
18	670318	ENOSF1	ref	Mask1.0.01	0.00328029	22559	ADD	0.0465025	0.0791562	0.34513	0.254236	GCC
2	6840570	CMPK2	ref	Mask1.0.01	0.000664923	22559	ADD	-0.102939	0.175222	0.34513	0.254236	RNFL
13	110641412	CARS2	ref	Mask1.0.01	0.000775744	22559	ADD	-0.0951678	0.161995	0.345125	0.254234	RPE
10	49982190	AGAP6	ref	Mask1.0.01	0.000509774	22559	ADD	0.108029	0.183889	0.345122	0.254232	CSI
12	55330043	OR6C3	ref	Mask1.0.01	0.000199477	22559	ADD	0.18804	0.320085	0.345119	0.254231	GCC
1	145719471	CD160	ref	Mask1.0.01	0.000354626	22559	ADD	-0.135944	0.231417	0.345089	0.254218	GCL
7	99392048	PDAP1	ref	Mask1.0.01	0.000132985	22559	ADD	-0.229759	0.391117	0.345089	0.254218	RNFL
8	28494205	FZD3	ref	Mask1.0.01	0.000731415	22559	ADD	-0.0941176	0.160228	0.345035	0.254194	IPL
11	12377563	PARVA	ref	Mask1.0.01	0.00221641	22559	ADD	0.0564064	0.0960281	0.345032	0.254193	RNFL
16	30985207	HSD3B7	ref	Mask1.0.01	0.00159582	22559	ADD	0.0637538	0.108539	0.345017	0.254186	IPL
1	241497603	FH	ref	Mask1.0.01	0.00261536	22559	ADD	-0.0508654	0.0865999	0.344993	0.254175	ISOS+PS
14	103385377	MARK3	ref	Mask1.0.01	0.000155149	22559	ADD	-0.213224	0.363022	0.34499	0.254174	GCC
9	133361450	SURF4	ref	Mask1.0.01	0.000177313	22559	ADD	0.183043	0.31164	0.344987	0.254172	CSI
11	35431823	PAMR1	ref	Mask1.0.01	0.00886564	22559	ADD	-0.0272558	0.0464046	0.344981	0.25417	IPL
7	146116002	CNTNAP2	ref	Mask1.0.01	0.00372357	22559	ADD	-0.0436867	0.0743842	0.344934	0.254149	GCC
7	128739292	CALU	ref	Mask1.0.01	0.000509774	22559	ADD	0.108007	0.1839	0.344935	0.254149	CSI
17	782353	MRM3	ref	Mask1.0.01	0.00150716	22559	ADD	-0.0666241	0.11344	0.344927	0.254146	OPL+ONL
1	37474580	ZC3H12A	ref	Mask1.0.01	0.000110821	22559	ADD	0.241604	0.411391	0.344905	0.254136	IPL
3	113286930	CFAP44	ref	Mask1.0.01	0.00177313	22559	ADD	0.060914	0.103722	0.344897	0.254132	GCL
5	140841187	PCDHA8	ref	Mask1.0.01	0.000820072	22559	ADD	0.0925651	0.157619	0.344887	0.254128	RPE
2	85539168	MAT2A	ref	Mask1.0.01	0.000221641	22559	ADD	-0.163737	0.278814	0.344876	0.254123	CSI
9	35161992	UNC13B	ref	Mask1.0.01	0.0111929	22559	ADD	-0.0253196	0.0431147	0.344875	0.254122	RPE
3	15206152	CAPN7	ref	Mask1.0.01	0.00115253	22559	ADD	-0.0781086	0.133011	0.344845	0.254109	RPE
4	4290251	ZBTB49	ref	Mask1.0.01	0.000265969	22559	ADD	-0.157638	0.268441	0.344846	0.254109	INL
15	52192322	MYO5C	ref	Mask1.0.01	0.00507558	22559	ADD	0.0362459	0.0617235	0.34484	0.254107	INL
17	10492307	MYH1	ref	Mask1.0.01	0.027151	22559	ADD	0.0161561	0.027513	0.344822	0.254099	ISOS+PS
7	10931943	NDUFA4	ref	Mask1.0.01	0.000199477	22559	ADD	-0.182817	0.311331	0.344817	0.254097	OPL+ONL
7	75986831	TMEM120A	ref	Mask1.0.01	0.000155149	22559	ADD	0.206199	0.351163	0.34479	0.254084	INL
15	94231538	MCTP2	ref	Mask1.0.01	0.00217208	22559	ADD	0.0546802	0.0931294	0.344736	0.25406	IPL
11	767220	GATD1	ref	Mask1.0.01	0.000731415	22559	ADD	-0.0950454	0.16188	0.344727	0.254056	INL
5	58969038	PDE4D	ref	Mask1.0.01	0.0008644	22559	ADD	-0.0829208	0.141231	0.344721	0.254054	CSI
2	159932006	PLA2R1	ref	Mask1.0.01	0.00075358	22559	ADD	0.092779	0.158022	0.344718	0.254052	IPL
4	53459301	LNX1	ref	Mask1.0.01	0.000465446	22559	ADD	0.118724	0.202217	0.3447	0.254044	GCL
3	51983340	ACY1	ref	Mask1.0.01	0.00527506	22559	ADD	0.0364812	0.0621393	0.344672	0.254032	RNFL
12	67269358	CAND1	ref	Mask1.0.01	0.000265969	22559	ADD	0.157659	0.268546	0.344665	0.254029	INL
19	40230317	AKT2	ref	Mask1.0.01	0.0008644	22559	ADD	-0.0873963	0.14887	0.344646	0.25402	INL
19	35268962	USF2	ref	Mask1.0.01	0.00048761	22559	ADD	0.120018	0.204438	0.344643	0.254019	RNFL
11	6791736	OR6A2	ref	Mask1.0.01	0.000199477	22559	ADD	-0.172499	0.293848	0.344613	0.254005	CSI
2	144364364	ZEB2	ref	Mask1.0.01	0.000177313	22559	ADD	-0.19382	0.330169	0.344606	0.254003	OPL+ONL
3	44861904	TMEM42	ref	Mask1.0.01	0.000797908	22559	ADD	0.0939932	0.160118	0.344596	0.253998	GCC
15	82659281	AP3B2	ref	Mask1.0.01	0.000531938	22559	ADD	0.111874	0.190592	0.34455	0.253977	OPL+ONL
19	851014	ELANE	ref	Mask1.0.01	0.000310297	22559	ADD	-0.146973	0.2504	0.344515	0.253962	ISOS+PS
7	90466424	CDK14	ref	Mask1.0.01	0.000110821	22559	ADD	0.243882	0.415514	0.344498	0.253954	INL
11	826144	CRACR2B	ref	Mask1.0.01	0.00037679	22559	ADD	-0.136401	0.232396	0.344492	0.253952	RNFL
6	37433219	CMTR1	ref	Mask1.0.01	0.000110821	22559	ADD	0.251547	0.428592	0.34447	0.253942	RPE
6	47685864	ADGRF4	ref	Mask1.0.01	0.000354626	22559	ADD	0.137657	0.234544	0.344468	0.253941	ISOS+PS
1	226360210	PARP1	ref	Mask1.0.01	0.000443282	22559	ADD	-0.126067	0.214804	0.344443	0.25393	GCC
2	100391860	CHST10	ref	Mask1.0.01	0.000598431	22559	ADD	-0.108218	0.184412	0.344365	0.253895	RPE
6	108294991	AFG1L	ref	Mask1.0.01	0.00130768	22559	ADD	-0.0674306	0.114908	0.344362	0.253894	CSI
4	157076125	GLRB	ref	Mask1.0.01	0.000576267	22559	ADD	-0.110303	0.187976	0.344327	0.253878	RPE
3	113532555	SIDT1	ref	Mask1.0.01	0.000199477	22559	ADD	-0.187419	0.319399	0.344318	0.253874	RPE
6	32821833	TAP2	ref	Mask1.0.01	0.00935325	22559	ADD	0.0267275	0.0455502	0.344298	0.253865	OPL+ONL
11	65180566	CAPN1	ref	Mask1.0.01	0.0107496	22559	ADD	0.0257455	0.043877	0.344294	0.253863	RNFL
16	12659799	CPPED1	ref	Mask1.0.01	0.00179529	22559	ADD	-0.0625654	0.106628	0.344289	0.253861	RNFL
19	43596392	ZNF576	ref	Mask1.0.01	0.000132985	22559	ADD	-0.220409	0.375642	0.34428	0.253857	IPL
16	66508003	TK2	ref	Mask1.0.01	0.00970788	22559	ADD	0.0263338	0.0448821	0.344255	0.253846	ISOS+PS
18	66501083	CDH19	ref	Mask1.0.01	0.000509774	22559	ADD	-0.114251	0.19473	0.344233	0.253836	OPL+ONL
1	2403964	PEX10	ref	Mask1.0.01	0.000842236	22559	ADD	-0.0876015	0.149309	0.344232	0.253835	IPL
5	77029251	AGGF1	ref	Mask1.0.01	0.00101955	22559	ADD	0.0829487	0.141388	0.344188	0.253816	RPE
17	41500981	KRT13	ref	Mask1.0.01	0.0054967	22559	ADD	0.0345036	0.0588122	0.344187	0.253815	IPL
3	49468703	DAG1	ref	Mask1.0.01	0.00769094	22559	ADD	-0.0304085	0.0518343	0.344156	0.253802	RPE
11	59456938	OR4D6	ref	Mask1.0.01	0.000110821	22559	ADD	-0.243905	0.415765	0.344148	0.253798	INL
11	32091074	RCN1	ref	Mask1.0.01	0.000509774	22559	ADD	-0.117257	0.19988	0.344146	0.253797	RNFL
2	63892146	VPS54	ref	Mask1.0.01	0.000199477	22559	ADD	0.181922	0.31011	0.344141	0.253795	INL
4	168092537	ANXA10	ref	Mask1.0.01	0.00037679	22559	ADD	0.131823	0.224714	0.344129	0.25379	GCL
11	124539635	OR8B12	ref	Mask1.0.01	0.000155149	22559	ADD	0.203975	0.347713	0.344122	0.253787	IPL
10	97572499	ANKRD2	ref	Mask1.0.01	0.000709251	22559	ADD	0.0993959	0.16944	0.344117	0.253785	RPE
2	206939518	CPO	ref	Mask1.0.01	0.000443282	22559	ADD	0.115637	0.19713	0.344102	0.253778	CSI
19	50466785	FAM71E1	ref	Mask1.0.01	0.00272618	22559	ADD	-0.0492844	0.0840205	0.344072	0.253764	INL
17	18697998	TRIM16L	ref	Mask1.0.01	0.000221641	22559	ADD	0.177766	0.303061	0.344063	0.25376	RPE
5	51383448	ISL1	ref	Mask1.0.01	0.000598431	22559	ADD	-0.09954	0.169702	0.344048	0.253754	CSI
1	146017468	HJV	ref	Mask1.0.01	0.000132985	22559	ADD	-0.229596	0.391447	0.344019	0.253741	RPE
4	137518918	PCDH18	ref	Mask1.0.01	0.00048761	22559	ADD	0.119853	0.204342	0.344019	0.253741	RNFL
2	96112876	ADRA2B	ref	Mask1.0.01	0.00414469	22559	ADD	-0.0412648	0.0703598	0.343962	0.253715	RPE
19	43192702	PSG4	ref	Mask1.0.01	0.000288133	22559	ADD	-0.151115	0.257664	0.343959	0.253714	INL
18	56651343	WDR7	ref	Mask1.0.01	0.000177313	22559	ADD	0.198659	0.338731	0.343958	0.253713	RPE
17	40958417	KRT39	ref	Mask1.0.01	0.00359058	22559	ADD	0.0425749	0.0725961	0.343938	0.253704	IPL
19	50384204	POLD1	ref	Mask1.0.01	0.000265969	22559	ADD	0.16263	0.277318	0.343908	0.253691	GCC
4	175632934	GPM6A	ref	Mask1.0.01	0.000620595	22559	ADD	0.102019	0.173967	0.343898	0.253687	IPL
19	33795933	KCTD15	ref	Mask1.0.01	0.000110821	22559	ADD	0.251216	0.428401	0.343871	0.253675	RPE
19	49528003	RCN3	ref	Mask1.0.01	0.00108604	22559	ADD	-0.0782722	0.133478	0.343873	0.253675	OPL+ONL
13	51861969	CCDC70	ref	Mask1.0.01	0.00048761	22559	ADD	-0.120062	0.204744	0.343867	0.253673	GCC
8	39584489	ADAM18	ref	Mask1.0.01	0.00611729	22559	ADD	-0.0326668	0.0557095	0.34384	0.253661	IPL
21	41304212	FAM3B	ref	Mask1.0.01	0.00106388	22559	ADD	-0.0793395	0.135305	0.343833	0.253658	ISOS+PS
17	42572310	PSMC3IP	ref	Mask1.0.01	0.000288133	22559	ADD	0.155866	0.265814	0.343832	0.253657	RPE
4	15703065	BST1	ref	Mask1.0.01	0.00607296	22559	ADD	-0.0331438	0.0565242	0.343823	0.253653	OPL+ONL
6	44387706	CDC5L	ref	Mask1.0.01	0.000199477	22559	ADD	0.182623	0.311452	0.34382	0.253652	OPL+ONL
11	7937171	OR10A3	ref	Mask1.0.01	0.000310297	22559	ADD	-0.145097	0.247454	0.343816	0.25365	GCL
15	58588809	ADAM10	ref	Mask1.0.01	0.000155149	22559	ADD	-0.212856	0.36302	0.343805	0.253645	GCC
1	37793847	MANEAL	ref	Mask1.0.01	0.00132985	22559	ADD	0.0696976	0.118868	0.343802	0.253644	IPL
1	39081316	MACF1	ref	Mask1.0.01	0.00633893	22559	ADD	-0.032086	0.0547232	0.343786	0.253637	IPL
17	38800441	CWC25	ref	Mask1.0.01	0.000598431	22559	ADD	-0.10462	0.178438	0.343763	0.253627	GCL
2	162371407	KCNH7	ref	Mask1.0.01	0.0110821	22559	ADD	-0.0254304	0.0433756	0.343727	0.253611	GCC
10	88935074	ACTA2	ref	Mask1.0.01	0.000310297	22559	ADD	0.150533	0.256763	0.343713	0.253604	GCC
17	44899712	FAM187A	ref	Mask1.0.01	0.00115253	22559	ADD	-0.0756799	0.129089	0.3437	0.253598	INL
17	41486136	KRT36	ref	Mask1.0.01	0.00505342	22559	ADD	0.036423	0.0621345	0.343625	0.253565	ISOS+PS
13	52012391	ALG11	ref	Mask1.0.01	0.000421118	22559	ADD	-0.118587	0.2023	0.343622	0.253563	CSI
9	137423350	NOXA1	ref	Mask1.0.01	0.00494259	22559	ADD	0.0377891	0.0644717	0.343553	0.253533	RNFL
19	55354908	FAM71E2	ref	Mask1.0.01	0.000110821	22559	ADD	0.230995	0.394103	0.343547	0.25353	CSI
17	67070444	HELZ	ref	Mask1.0.01	0.00352409	22559	ADD	0.0433795	0.0740123	0.343527	0.253521	INL
2	20447074	RHOB	ref	Mask1.0.01	0.000155149	22559	ADD	-0.21228	0.362194	0.343508	0.253513	RPE
4	183321764	CLDN24	ref	Mask1.0.01	0.0008644	22559	ADD	-0.0863952	0.14741	0.343497	0.253508	IPL
14	19773504	OR4M1	ref	Mask1.0.01	0.000288133	22559	ADD	-0.152387	0.260031	0.343437	0.253481	ISOS+PS
13	102596986	TPP2	ref	Mask1.0.01	0.000443282	22559	ADD	-0.121754	0.207762	0.343424	0.253475	INL
11	7485388	OLFML1	ref	Mask1.0.01	0.00609513	22559	ADD	-0.0340583	0.0581206	0.343388	0.253459	RNFL
9	2717510	KCNV2	ref	Mask1.0.01	0.00613946	22559	ADD	0.0312233	0.0532844	0.343366	0.253449	CSI
15	67200667	AAGAB	ref	Mask1.0.01	0.000709251	22559	ADD	0.0993194	0.169501	0.34334	0.253438	RNFL
1	173039960	TNFSF18	ref	Mask1.0.01	0.00509774	22559	ADD	-0.0372241	0.063529	0.343324	0.253431	RPE
8	38386207	LETM2	ref	Mask1.0.01	0.000775744	22559	ADD	-0.09499	0.162115	0.343326	0.253431	RNFL
1	119648411	PHGDH	ref	Mask1.0.01	0.00381223	22559	ADD	-0.0415243	0.0708687	0.343317	0.253427	GCL
14	91060333	DGLUCY	ref	Mask1.0.01	0.000332462	22559	ADD	-0.140614	0.239992	0.343295	0.253417	INL
19	19119169	TMEM161A	ref	Mask1.0.01	0.000310297	22559	ADD	-0.145543	0.248405	0.34329	0.253415	INL
10	27168135	ACBD5	ref	Mask1.0.01	0.00101955	22559	ADD	-0.0762404	0.130124	0.343283	0.253412	CSI
6	31620715	PRRC2A	ref	Mask1.0.01	0.000132985	22559	ADD	-0.229835	0.392288	0.34326	0.253402	GCC
8	24384285	ADAMDEC1	ref	Mask1.0.01	0.000155149	22559	ADD	0.205755	0.351194	0.343247	0.253396	INL
10	4987400	AKR1C2	ref	Mask1.0.01	0.000132985	22559	ADD	0.222163	0.379201	0.343245	0.253395	INL
11	73876699	PAAF1	ref	Mask1.0.01	0.000354626	22559	ADD	-0.136749	0.233418	0.343225	0.253386	OPL+ONL
14	77376689	SAMD15	ref	Mask1.0.01	0.000243805	22559	ADD	0.16562	0.2827	0.343223	0.253386	ISOS+PS
10	70098223	AIFM2	ref	Mask1.0.01	0.000199477	22559	ADD	0.187368	0.319826	0.343215	0.253382	RNFL
19	55836540	NLRP4	ref	Mask1.0.01	0.00684871	22559	ADD	-0.0321547	0.0548887	0.343181	0.253367	RPE
16	67207139	LRRC29	ref	Mask1.0.01	0.00363491	22559	ADD	-0.0426435	0.0727933	0.343182	0.253367	INL
10	119167720	PRDX3	ref	Mask1.0.01	0.0084002	22559	ADD	0.0278352	0.0475193	0.343121	0.25334	IPL
11	14877440	CYP2R1	ref	Mask1.0.01	0.000775744	22559	ADD	-0.0948954	0.162003	0.34312	0.25334	RNFL
19	53289601	BIRC8	ref	Mask1.0.01	0.00396737	22559	ADD	-0.040207	0.0686407	0.343115	0.253337	IPL
17	11598470	DNAH9	ref	Mask1.0.01	0.00893213	22559	ADD	0.0282105	0.0481607	0.343111	0.253336	RNFL
11	111908564	CRYAB	ref	Mask1.0.01	0.000576267	22559	ADD	0.106382	0.181618	0.343095	0.253328	GCL
15	72751369	ADPGK	ref	Mask1.0.01	0.000531938	22559	ADD	0.110794	0.189153	0.34309	0.253326	GCL
12	65278643	MSRB3	ref	Mask1.0.01	0.000199477	22559	ADD	0.183391	0.313095	0.343089	0.253326	ISOS+PS
1	103750406	AMY1C	ref	Mask1.0.01	0.00161798	22559	ADD	-0.0631382	0.107794	0.343081	0.253322	IPL
12	53210567	RARG	ref	Mask1.0.01	0.00164014	22559	ADD	-0.0627462	0.107126	0.343073	0.253318	IPL
15	41828095	JMJD7-PLA2G4B	ref	Mask1.0.01	0.00166231	22559	ADD	0.0632265	0.107948	0.343059	0.253312	OPL+ONL
16	87881546	CA5A	ref	Mask1.0.01	0.00106388	22559	ADD	-0.0792658	0.135333	0.343054	0.25331	ISOS+PS
10	133308914	ZNF511	ref	Mask1.0.01	0.00150716	22559	ADD	-0.0654268	0.111708	0.343038	0.253303	IPL
17	36948925	AATF	ref	Mask1.0.01	0.000997385	22559	ADD	0.0804484	0.137359	0.343019	0.253295	IPL
1	179882042	TOR1AIP1	ref	Mask1.0.01	0.000132985	22559	ADD	0.222246	0.379507	0.342948	0.253263	INL
15	99136323	TTC23	ref	Mask1.0.01	0.0014185	22559	ADD	-0.0646064	0.110326	0.34292	0.25325	CSI
8	6924697	DEFA6	ref	Mask1.0.01	0.00310297	22559	ADD	-0.0456514	0.0779578	0.342917	0.253249	IPL
11	64251530	PLCB3	ref	Mask1.0.01	0.000288133	22559	ADD	-0.150399	0.256835	0.342912	0.253246	GCL
4	39182504	WDR19	ref	Mask1.0.01	0.00611729	22559	ADD	0.0339752	0.05802	0.3429	0.253241	RNFL
22	35400134	MCM5	ref	Mask1.0.01	0.000177313	22559	ADD	-0.19827	0.338596	0.342888	0.253236	RNFL
5	55851357	IL31RA	ref	Mask1.0.01	0.000421118	22559	ADD	-0.12589	0.215005	0.342835	0.253212	ISOS+PS
2	68365282	PLEK	ref	Mask1.0.01	0.000155149	22559	ADD	-0.212318	0.362626	0.342812	0.253202	RNFL
1	203083129	MYOG	ref	Mask1.0.01	0.000664923	22559	ADD	0.102692	0.175396	0.342795	0.253194	GCC
4	106315544	AIMP1	ref	Mask1.0.01	0.000531938	22559	ADD	-0.110002	0.187899	0.342729	0.253165	IPL
6	167146414	TCP10L2	ref	Mask1.0.01	0.000243805	22559	ADD	-0.155587	0.265768	0.342721	0.253162	CSI
1	117953590	SPAG17	ref	Mask1.0.01	0.000531938	22559	ADD	-0.112142	0.19157	0.342673	0.25314	ISOS+PS
3	169839172	LRRC31	ref	Mask1.0.01	0.000110821	22559	ADD	-0.242452	0.414188	0.342654	0.253132	GCL
7	140518420	DENND2A	ref	Mask1.0.01	0.000110821	22559	ADD	-0.250728	0.428331	0.342647	0.253128	RPE
6	1609915	FOXC1	ref	Mask1.0.01	0.000443282	22559	ADD	0.125479	0.214365	0.342639	0.253125	RNFL
7	94907202	PPP1R9A	ref	Mask1.0.01	0.00037679	22559	ADD	-0.136401	0.233025	0.342635	0.253123	GCC
11	65833834	SNX32	ref	Mask1.0.01	0.000265969	22559	ADD	-0.148981	0.254519	0.342626	0.253119	CSI
10	102830531	CYP17A1	ref	Mask1.0.01	0.000531938	22559	ADD	0.105372	0.180022	0.34261	0.253112	CSI
8	18527303	PSD3	ref	Mask1.0.01	0.000332462	22559	ADD	-0.144886	0.247532	0.342604	0.253109	RNFL
7	101310914	IFT22	ref	Mask1.0.01	0.000664923	22559	ADD	-0.0942611	0.161045	0.342588	0.253102	CSI
16	4803203	GLYR1	ref	Mask1.0.01	0.000243805	22559	ADD	-0.163355	0.279098	0.342572	0.253095	GCL
2	190055700	MSTN	ref	Mask1.0.01	0.000265969	22559	ADD	0.157195	0.268574	0.34257	0.253094	INL
5	34929559	DNAJC21	ref	Mask1.0.01	0.00121903	22559	ADD	-0.0735245	0.12562	0.342567	0.253093	INL
13	21671073	FGF9	ref	Mask1.0.01	0.000155149	22559	ADD	0.205501	0.351114	0.342554	0.253087	INL
3	49674014	APEH	ref	Mask1.0.01	0.000155149	22559	ADD	-0.206639	0.353076	0.342521	0.253072	OPL+ONL
14	52639915	ERO1A	ref	Mask1.0.01	0.000332462	22559	ADD	-0.133235	0.227662	0.342493	0.253059	CSI
7	148590766	C7orf33	ref	Mask1.0.01	0.000155149	22559	ADD	0.204745	0.349871	0.342459	0.253044	GCL
1	36095239	COL8A2	ref	Mask1.0.01	0.00223857	22559	ADD	0.0539968	0.0922725	0.342446	0.253038	GCL
13	43213518	ENOX1	ref	Mask1.0.01	0.000265969	22559	ADD	0.161823	0.276537	0.342429	0.253031	RPE
15	58879050	SLTM	ref	Mask1.0.01	0.00387872	22559	ADD	-0.0391448	0.0668944	0.342427	0.25303	CSI
20	22580998	FOXA2	ref	Mask1.0.01	0.000443282	22559	ADD	-0.121126	0.206997	0.342413	0.253024	GCL
3	111998739	TAGLN3	ref	Mask1.0.01	0.000332462	22559	ADD	0.140487	0.240094	0.342382	0.25301	INL
20	23045633	THBD	ref	Mask1.0.01	0.00037679	22559	ADD	0.125101	0.2138	0.342377	0.253008	CSI
3	16174680	GALNT15	ref	Mask1.0.01	0.00148499	22559	ADD	-0.0668713	0.114287	0.342363	0.253001	OPL+ONL
1	237877864	ZP4	ref	Mask1.0.01	0.00139634	22559	ADD	0.070756	0.120927	0.342359	0.253	RNFL
1	151131685	SEMA6C	ref	Mask1.0.01	0.000243805	22559	ADD	-0.164858	0.281764	0.342334	0.252988	OPL+ONL
10	116324448	CCDC172	ref	Mask1.0.01	0.000243805	22559	ADD	-0.169537	0.289767	0.34232	0.252982	GCC
17	42950526	AARSD1	ref	Mask1.0.01	0.000221641	22559	ADD	-0.170342	0.291159	0.342283	0.252965	IPL
19	48813018	HSD17B14	ref	Mask1.0.01	0.014717	22559	ADD	0.0221091	0.0377913	0.342263	0.252957	GCC
16	4748239	ZNF500	ref	Mask1.0.01	0.000132985	22559	ADD	-0.222963	0.381112	0.342262	0.252956	OPL+ONL
1	1001138	ISG15	ref	Mask1.0.01	0.000265969	22559	ADD	-0.156315	0.267193	0.342257	0.252954	GCL
6	109978256	GPR6	ref	Mask1.0.01	0.000310297	22559	ADD	0.143968	0.246091	0.34225	0.252951	IPL
9	128552558	SPTAN1	ref	Mask1.0.01	0.00121903	22559	ADD	-0.0756683	0.129346	0.342234	0.252944	RPE
12	68686951	NUP107	ref	Mask1.0.01	0.000642759	22559	ADD	0.101097	0.172821	0.342205	0.252931	INL
8	22275316	PIWIL2	ref	Mask1.0.01	0.000199477	22559	ADD	0.186865	0.319443	0.342192	0.252925	RNFL
11	64241003	FKBP2	ref	Mask1.0.01	0.00037679	22559	ADD	-0.135943	0.232411	0.342139	0.252901	RPE
16	87830023	SLC7A5	ref	Mask1.0.01	0.00398954	22559	ADD	-0.0408599	0.06986	0.342088	0.252878	OPL+ONL
3	138944224	FOXL2	ref	Mask1.0.01	0.00106388	22559	ADD	0.0773415	0.132236	0.342079	0.252874	OPL+ONL
2	130836914	ARHGEF4	ref	Mask1.0.01	0.000642759	22559	ADD	-0.100067	0.171099	0.34205	0.252862	IPL
17	7404874	NLGN2	ref	Mask1.0.01	0.000465446	22559	ADD	0.112509	0.192372	0.342049	0.252861	CSI
6	12290361	EDN1	ref	Mask1.0.01	0.000177313	22559	ADD	-0.182247	0.311642	0.341987	0.252833	CSI
19	11322068	RAB3D	ref	Mask1.0.01	0.000908728	22559	ADD	-0.0878049	0.150148	0.341979	0.25283	GCC
8	10606349	RP1L1	ref	Mask1.0.01	0.00915377	22559	ADD	-0.0270575	0.0462743	0.341897	0.252793	OPL+ONL
4	88090150	ABCG2	ref	Mask1.0.01	0.00321379	22559	ADD	0.0467845	0.0800121	0.341895	0.252792	GCC
4	25648011	SLC34A2	ref	Mask1.0.01	0.00157365	22559	ADD	-0.064362	0.110074	0.341894	0.252792	GCL
1	228393673	TRIM11	ref	Mask1.0.01	0.000110821	22559	ADD	-0.243125	0.415837	0.341831	0.252764	INL
8	37962990	ADRB3	ref	Mask1.0.01	0.000243805	22559	ADD	0.163196	0.27913	0.341825	0.252761	GCL
2	199928913	TYW5	ref	Mask1.0.01	0.000443282	22559	ADD	-0.125688	0.214977	0.341823	0.25276	GCC
5	36035021	UGT3A2	ref	Mask1.0.01	0.000443282	22559	ADD	-0.125311	0.214332	0.341823	0.25276	RPE
13	36301638	SPART	ref	Mask1.0.01	0.00128552	22559	ADD	-0.0711076	0.12163	0.341781	0.252741	GCL
17	81637171	TSPAN10	ref	Mask1.0.01	0.0022829	22559	ADD	0.0537006	0.0918588	0.341757	0.25273	INL
1	77979175	DNAJB4	ref	Mask1.0.01	0.000177313	22559	ADD	-0.190073	0.325137	0.341748	0.252726	IPL
3	161496808	OTOL1	ref	Mask1.0.01	0.00367924	22559	ADD	0.0436272	0.0746294	0.341739	0.252722	RPE
1	119648411	PHGDH	ref	Mask1.0.01	0.00381223	22559	ADD	-0.0416097	0.0711803	0.34172	0.252714	INL
19	589881	HCN2	ref	Mask1.0.01	0.00119686	22559	ADD	0.0732722	0.125347	0.341703	0.252706	IPL
14	104085686	ASPG	ref	Mask1.0.01	0.00183962	22559	ADD	-0.061727	0.105598	0.341697	0.252704	GCC
1	8004404	ERRFI1	ref	Mask1.0.01	0.00101955	22559	ADD	-0.0793328	0.135725	0.341654	0.252685	IPL
13	49444374	SETDB2	ref	Mask1.0.01	0.000820072	22559	ADD	-0.0889835	0.152239	0.341637	0.252677	GCL
2	61017225	PEX13	ref	Mask1.0.01	0.000842236	22559	ADD	-0.0910247	0.155734	0.341626	0.252672	RNFL
20	49503874	PTGIS	ref	Mask1.0.01	0.00075358	22559	ADD	-0.0928099	0.158795	0.341598	0.25266	GCL
13	28700064	SLC46A3	ref	Mask1.0.01	0.00104171	22559	ADD	-0.0817617	0.139893	0.341592	0.252657	RNFL
19	8848844	MUC16	ref	Mask1.0.01	0.00157365	22559	ADD	0.0642972	0.110014	0.341575	0.252649	GCL
3	128462439	DNAJB8	ref	Mask1.0.01	0.00037679	22559	ADD	-0.136164	0.233012	0.341481	0.252607	GCC
1	43650149	KDM4A	ref	Mask1.0.01	0.000221641	22559	ADD	-0.169949	0.29083	0.341473	0.252604	IPL
11	124566660	OR8A1	ref	Mask1.0.01	0.000243805	22559	ADD	0.163108	0.279124	0.341472	0.252603	GCL
9	131009174	LAMC3	ref	Mask1.0.01	0.0040117	22559	ADD	-0.0401352	0.0686856	0.341445	0.252591	IPL
12	52689626	KRT77	ref	Mask1.0.01	0.00150716	22559	ADD	0.0681273	0.116594	0.34142	0.25258	GCC
3	53846568	IL17RB	ref	Mask1.0.01	0.000509774	22559	ADD	0.116745	0.1998	0.341418	0.252579	RNFL
8	78666089	ZC2HC1A	ref	Mask1.0.01	0.000155149	22559	ADD	0.204399	0.349815	0.341415	0.252578	GCL
1	229626247	URB2	ref	Mask1.0.01	0.00037679	22559	ADD	-0.135898	0.232582	0.34141	0.252575	RPE
4	673580	MYL5	ref	Mask1.0.01	0.00897646	22559	ADD	-0.0273129	0.046745	0.341402	0.252572	ISOS+PS
10	95237572	PDLIM1	ref	Mask1.0.01	0.000221641	22559	ADD	0.177508	0.303805	0.341385	0.252564	GCC
2	118842171	EN1	ref	Mask1.0.01	0.00126335	22559	ADD	0.0683008	0.116899	0.341372	0.252558	CSI
15	89784895	ANPEP	ref	Mask1.0.01	0.000265969	22559	ADD	-0.155213	0.265662	0.341346	0.252547	IPL
7	74027789	ELN	ref	Mask1.0.01	0.000687087	22559	ADD	-0.0971842	0.166345	0.341329	0.252539	GCL
10	45302298	OR13A1	ref	Mask1.0.01	0.00503125	22559	ADD	0.0373823	0.0639861	0.341318	0.252534	RNFL
19	18207961	AC008397.2	ref	Mask1.0.01	0.00529722	22559	ADD	0.0363917	0.0622936	0.341285	0.252519	RPE
2	70295975	FAM136A	ref	Mask1.0.01	0.000554103	22559	ADD	0.111946	0.19166	0.341156	0.252462	RPE
16	2460086	TEDC2	ref	Mask1.0.01	0.000310297	22559	ADD	0.144501	0.247399	0.341152	0.25246	GCL
7	152759749	ACTR3B	ref	Mask1.0.01	0.000332462	22559	ADD	-0.140834	0.241121	0.341152	0.25246	OPL+ONL
6	20534457	CDKAL1	ref	Mask1.0.01	0.000177313	22559	ADD	0.191249	0.327443	0.341135	0.252452	GCL
2	70830211	CD207	ref	Mask1.0.01	0.000288133	22559	ADD	0.14281	0.244511	0.341129	0.25245	CSI
2	44316281	PREPL	ref	Mask1.0.01	0.000531938	22559	ADD	-0.109815	0.188022	0.341122	0.252446	IPL
16	75596868	ADAT1	ref	Mask1.0.01	0.00288133	22559	ADD	-0.0475475	0.0814109	0.341107	0.25244	GCL
20	958452	RSPO4	ref	Mask1.0.01	0.00241589	22559	ADD	-0.0515563	0.0882751	0.341103	0.252438	IPL
3	64010550	PSMD6	ref	Mask1.0.01	0.000554103	22559	ADD	0.108252	0.185352	0.341099	0.252436	GCL
8	6499632	ANGPT2	ref	Mask1.0.01	0.000664923	22559	ADD	-0.099953	0.171145	0.341086	0.252431	ISOS+PS
6	82363206	TPBG	ref	Mask1.0.01	0.000110821	22559	ADD	0.245	0.419505	0.34108	0.252428	ISOS+PS
22	41244779	RANGAP1	ref	Mask1.0.01	0.000398954	22559	ADD	0.131945	0.225931	0.341062	0.25242	RPE
17	81239305	NDUFAF8	ref	Mask1.0.01	0.000155149	22559	ADD	-0.194567	0.333164	0.341055	0.252416	CSI
7	6409126	DAGLB	ref	Mask1.0.01	0.000709251	22559	ADD	-0.096448	0.165153	0.341045	0.252412	OPL+ONL
1	220148293	RAB3GAP2	ref	Mask1.0.01	0.00137417	22559	ADD	0.0683099	0.116973	0.341034	0.252407	IPL
1	48295373	SPATA6	ref	Mask1.0.01	0.000332462	22559	ADD	-0.140209	0.240092	0.341031	0.252406	INL
13	33016423	KL	ref	Mask1.0.01	0.000664923	22559	ADD	0.102204	0.175022	0.340994	0.252389	RNFL
22	23179704	BCR	ref	Mask1.0.01	0.000332462	22559	ADD	0.132898	0.227589	0.340985	0.252385	CSI
3	97764521	ARL6	ref	Mask1.0.01	0.000110821	22559	ADD	0.240297	0.411514	0.340978	0.252382	IPL
22	37608725	GGA1	ref	Mask1.0.01	0.000199477	22559	ADD	0.186472	0.319341	0.340969	0.252378	RPE
15	63042632	TPM1	ref	Mask1.0.01	0.000155149	22559	ADD	0.20516	0.351346	0.340968	0.252378	INL
12	110910819	MYL2	ref	Mask1.0.01	0.000775744	22559	ADD	0.0946193	0.162043	0.340955	0.252372	RPE
1	205381378	LEMD1	ref	Mask1.0.01	0.00037679	22559	ADD	0.130288	0.22313	0.340951	0.25237	IPL
8	120059780	COL14A1	ref	Mask1.0.01	0.00698169	22559	ADD	0.0306755	0.0525392	0.340892	0.252344	GCL
1	230057990	GALNT2	ref	Mask1.0.01	0.00037679	22559	ADD	0.130265	0.223113	0.340884	0.25234	IPL
19	12806584	RNASEH2A	ref	Mask1.0.01	0.000642759	22559	ADD	-0.0955822	0.16371	0.340881	0.252339	CSI
6	158972871	RSPH3	ref	Mask1.0.01	0.000177313	22559	ADD	-0.19829	0.339628	0.340876	0.252337	GCC
1	42162690	GUCA2A	ref	Mask1.0.01	0.0029035	22559	ADD	-0.0490322	0.0839827	0.340865	0.252332	RNFL
2	222566899	FARSB	ref	Mask1.0.01	0.000687087	22559	ADD	-0.0983908	0.168532	0.340836	0.252319	ISOS+PS
14	54938949	WDHD1	ref	Mask1.0.01	0.00157365	22559	ADD	0.0611605	0.104762	0.340829	0.252316	CSI
19	11384341	RGL3	ref	Mask1.0.01	0.00192828	22559	ADD	0.0552635	0.0946609	0.340828	0.252315	CSI
17	43766125	DUSP3	ref	Mask1.0.01	0.000177313	22559	ADD	-0.190041	0.32554	0.34079	0.252298	IPL
16	11275639	PRM2	ref	Mask1.0.01	0.000132985	22559	ADD	-0.220581	0.377859	0.340782	0.252294	GCL
17	65528563	AXIN2	ref	Mask1.0.01	0.000554103	22559	ADD	0.11193	0.191743	0.340765	0.252287	RPE
3	39096599	GORASP1	ref	Mask1.0.01	0.0072255	22559	ADD	0.0311031	0.0532817	0.340762	0.252285	RPE
11	67414968	CARNS1	ref	Mask1.0.01	0.00230507	22559	ADD	-0.0535507	0.0917371	0.340754	0.252282	OPL+ONL
16	10528422	EMP2	ref	Mask1.0.01	0.000842236	22559	ADD	-0.0887776	0.152089	0.340732	0.252272	ISOS+PS
7	15200317	AGMO	ref	Mask1.0.01	0.000531938	22559	ADD	-0.111343	0.190755	0.340704	0.25226	OPL+ONL
4	3441968	HGFAC	ref	Mask1.0.01	0.00341327	22559	ADD	-0.0452034	0.0774461	0.340677	0.252248	RNFL
17	74694311	CD300LF	ref	Mask1.0.01	0.000221641	22559	ADD	-0.169912	0.291109	0.340673	0.252246	IPL
1	209614870	LAMB3	ref	Mask1.0.01	0.00285917	22559	ADD	-0.0476947	0.0817173	0.340653	0.252237	GCL
8	38105493	ASH2L	ref	Mask1.0.01	0.000199477	22559	ADD	0.18644	0.319456	0.340607	0.252216	RNFL
7	4905989	MMD2	ref	Mask1.0.01	0.000155149	22559	ADD	0.202907	0.347677	0.340597	0.252212	IPL
19	10512742	S1PR5	ref	Mask1.0.01	0.000354626	22559	ADD	-0.135558	0.232277	0.340593	0.25221	INL
14	90256527	PSMC1	ref	Mask1.0.01	0.000731415	22559	ADD	-0.0940446	0.161151	0.340567	0.252198	GCL
11	74807739	XRRA1	ref	Mask1.0.01	0.000221641	22559	ADD	-0.176846	0.303039	0.340561	0.252195	RPE
3	146576555	PLSCR5	ref	Mask1.0.01	0.000288133	22559	ADD	-0.151263	0.259201	0.34056	0.252195	OPL+ONL
11	114439435	REXO2	ref	Mask1.0.01	0.000243805	22559	ADD	0.162896	0.279137	0.340554	0.252193	GCL
12	91050491	KERA	ref	Mask1.0.01	0.000243805	22559	ADD	-0.168549	0.288827	0.340548	0.25219	RNFL
12	52168996	KRT80	ref	Mask1.0.01	0.00308081	22559	ADD	-0.047567	0.081512	0.34054	0.252186	RPE
2	119223831	STEAP3	ref	Mask1.0.01	0.00664923	22559	ADD	-0.0323773	0.055485	0.340511	0.252173	RPE
11	119024114	SLC37A4	ref	Mask1.0.01	0.000110821	22559	ADD	-0.249966	0.428369	0.340507	0.252171	RNFL
17	76672551	MXRA7	ref	Mask1.0.01	0.000221641	22559	ADD	-0.171628	0.294126	0.340492	0.252165	INL
9	90801787	SYK	ref	Mask1.0.01	0.000132985	22559	ADD	-0.228256	0.391192	0.34046	0.25215	RPE
6	41780349	AL365205.1	ref	Mask1.0.01	0.00223857	22559	ADD	-0.0512854	0.0879066	0.340365	0.252108	CSI
2	109614364	SOWAHC	ref	Mask1.0.01	0.000199477	22559	ADD	-0.171439	0.293865	0.340346	0.252099	CSI
6	116792085	GPRC6A	ref	Mask1.0.01	0.0102841	22559	ADD	-0.0261694	0.0448602	0.340301	0.252079	RPE
4	8182072	SH3TC1	ref	Mask1.0.01	0.0199034	22559	ADD	0.018482	0.0316842	0.34026	0.252061	OPL+ONL
1	2508537	PANK4	ref	Mask1.0.01	0.00336894	22559	ADD	0.0443459	0.0760243	0.340253	0.252058	OPL+ONL
6	21593751	SOX4	ref	Mask1.0.01	0.00995168	22559	ADD	0.025689	0.0440405	0.340244	0.252054	GCL
7	56011051	PSPH	ref	Mask1.0.01	0.0046323	22559	ADD	0.0375261	0.0643381	0.340196	0.252032	GCL
1	160081538	KCNJ9	ref	Mask1.0.01	0.000531938	22559	ADD	-0.114187	0.195781	0.340167	0.252019	RNFL
5	142310427	SPRY4	ref	Mask1.0.01	0.000132985	22559	ADD	-0.219086	0.375639	0.340164	0.252018	IPL
17	53822927	KIF2B	ref	Mask1.0.01	0.000930892	22559	ADD	0.0844287	0.144761	0.340157	0.252015	ISOS+PS
1	54007298	LDLRAD1	ref	Mask1.0.01	0.000398954	22559	ADD	-0.131834	0.226044	0.340149	0.252011	RPE
16	71464555	ZNF19	ref	Mask1.0.01	0.000509774	22559	ADD	-0.112584	0.193045	0.340126	0.252001	GCL
12	10604193	MAGOHB	ref	Mask1.0.01	0.000177313	22559	ADD	0.190884	0.32731	0.340113	0.251995	GCL
5	36596588	SLC1A3	ref	Mask1.0.01	0.00037679	22559	ADD	-0.13555	0.232431	0.340104	0.251991	RPE
12	93467514	MRPL42	ref	Mask1.0.01	0.000288133	22559	ADD	0.142716	0.244726	0.340083	0.251982	CSI
16	2968024	PKMYT1	ref	Mask1.0.01	0.000110821	22559	ADD	-0.239824	0.411257	0.340062	0.251972	IPL
3	46370854	CCR5	ref	Mask1.0.01	0.00319163	22559	ADD	0.0451608	0.0774442	0.340052	0.251968	GCL
8	144051266	OPLAH	ref	Mask1.0.01	0.00310297	22559	ADD	0.0463232	0.0794378	0.340051	0.251967	ISOS+PS
22	37830855	ANKRD54	ref	Mask1.0.01	0.000288133	22559	ADD	-0.151514	0.25983	0.340036	0.251961	ISOS+PS
2	190646746	NAB1	ref	Mask1.0.01	0.000221641	22559	ADD	0.172996	0.296672	0.340031	0.251958	ISOS+PS
17	42950526	PTGES3L-AARSD1	ref	Mask1.0.01	0.000687087	22559	ADD	0.0978902	0.167877	0.340012	0.25195	OPL+ONL
9	36136536	GLIPR2	ref	Mask1.0.01	0.000199486	22558	ADD	-0.186684	0.320167	0.339985	0.251938	GCC
3	138494344	CEP70	ref	Mask1.0.01	0.000110821	22559	ADD	-0.242351	0.415671	0.33993	0.251913	INL
6	43671202	MRPS18A	ref	Mask1.0.01	0.000132985	22559	ADD	-0.219146	0.375877	0.339918	0.251908	IPL
17	7445061	CHRNB1	ref	Mask1.0.01	0.0014185	22559	ADD	-0.0678697	0.116411	0.339911	0.251905	INL
2	69829660	GMCL1	ref	Mask1.0.01	0.000110821	22559	ADD	-0.243449	0.417568	0.339909	0.251904	OPL+ONL
3	113286930	CFAP44	ref	Mask1.0.01	0.00177313	22559	ADD	0.0626839	0.107519	0.339891	0.251896	GCC
11	89797655	TRIM49	ref	Mask1.0.01	0.000110821	22559	ADD	-0.229857	0.394277	0.33987	0.251886	CSI
12	108645109	CORO1C	ref	Mask1.0.01	0.000243805	22559	ADD	0.162716	0.279113	0.339858	0.251881	GCL
1	223538007	CAPN8	ref	Mask1.0.01	0.00272618	22559	ADD	0.0464694	0.0797113	0.339856	0.25188	CSI
13	49531946	RCBTB1	ref	Mask1.0.01	0.00108604	22559	ADD	0.0798419	0.136959	0.339844	0.251875	RPE
1	39081316	MACF1	ref	Mask1.0.01	0.00633893	22559	ADD	-0.0332465	0.0570302	0.339845	0.251875	RNFL
8	27869883	SCARA5	ref	Mask1.0.01	0.00387872	22559	ADD	0.0406918	0.0698033	0.339829	0.251868	IPL
17	744421	GEMIN4	ref	Mask1.0.01	0.00037679	22559	ADD	0.130215	0.223373	0.339828	0.251867	IPL
3	47228395	KIF9	ref	Mask1.0.01	0.0105944	22559	ADD	0.0248543	0.0426359	0.339824	0.251866	GCL
2	46616416	CRIPT	ref	Mask1.0.01	0.000199477	22559	ADD	-0.186161	0.319346	0.339822	0.251865	RPE
7	144451941	TPK1	ref	Mask1.0.01	0.000421118	22559	ADD	-0.123046	0.211079	0.339818	0.251863	IPL
7	64794388	ZNF138	ref	Mask1.0.01	0.00226074	22559	ADD	0.0537487	0.0922059	0.339796	0.251853	INL
1	235131183	RBM34	ref	Mask1.0.01	0.000199477	22559	ADD	0.178707	0.306587	0.339764	0.251839	IPL
20	41340821	LPIN3	ref	Mask1.0.01	0.0109934	22559	ADD	-0.0253513	0.0434935	0.339743	0.251829	RNFL
1	37713880	EPHA10	ref	Mask1.0.01	0.00593998	22559	ADD	0.0342118	0.0587007	0.339676	0.2518	RPE
17	48548870	HOXB3	ref	Mask1.0.01	0.00130768	22559	ADD	0.0703874	0.120774	0.339662	0.251793	GCL
11	70270690	PPFIA1	ref	Mask1.0.01	0.000509774	22559	ADD	-0.116756	0.200336	0.339658	0.251791	GCC
16	5084284	EEF2KMT	ref	Mask1.0.01	0.00037679	22559	ADD	0.130007	0.22308	0.339632	0.25178	IPL
15	42412823	ZNF106	ref	Mask1.0.01	0.000421118	22559	ADD	0.124838	0.214215	0.339619	0.251774	OPL+ONL
2	219249710	TUBA4A	ref	Mask1.0.01	0.000221641	22559	ADD	0.172849	0.296618	0.33958	0.251756	ISOS+PS
10	97865000	CRTAC1	ref	Mask1.0.01	0.00119686	22559	ADD	-0.074442	0.127748	0.339568	0.251751	ISOS+PS
9	33524394	ANKRD18B	ref	Mask1.0.01	0.000421118	22559	ADD	0.128144	0.219906	0.339565	0.25175	RNFL
11	64185272	STIP1	ref	Mask1.0.01	0.000243805	22559	ADD	-0.164006	0.281454	0.339549	0.251742	OPL+ONL
2	163593396	FIGN	ref	Mask1.0.01	0.0017288	22559	ADD	-0.061224	0.105068	0.339547	0.251741	GCL
19	14472466	PTGER1	ref	Mask1.0.01	0.000199477	22559	ADD	0.179806	0.308611	0.339458	0.251702	GCL
17	58982638	TRIM37	ref	Mask1.0.01	0.000709251	22559	ADD	0.0958465	0.164516	0.339419	0.251684	INL
5	134874371	TXNDC15	ref	Mask1.0.01	0.00075358	22559	ADD	0.093688	0.160811	0.339419	0.251684	ISOS+PS
19	40991282	CYP2B6	ref	Mask1.0.01	0.000975221	22559	ADD	0.0808857	0.13884	0.339402	0.251676	IPL
1	51907956	RAB3B	ref	Mask1.0.01	0.000687087	22559	ADD	0.0982262	0.168611	0.339377	0.251666	ISOS+PS
16	31114489	KAT8	ref	Mask1.0.01	0.000332462	22559	ADD	-0.132617	0.22765	0.339362	0.251659	CSI
19	38941401	FBXO17	ref	Mask1.0.01	0.000310297	22559	ADD	-0.144147	0.247444	0.33936	0.251658	GCL
3	27372721	SLC4A7	ref	Mask1.0.01	0.00148499	22559	ADD	0.0628262	0.107849	0.339349	0.251653	CSI
14	90256527	PSMC1	ref	Mask1.0.01	0.000731415	22559	ADD	-0.0972438	0.166945	0.339295	0.251629	RNFL
11	61402641	CPSF7	ref	Mask1.0.01	0.00048761	22559	ADD	-0.109512	0.188008	0.339291	0.251627	CSI
22	49773283	BRD1	ref	Mask1.0.01	0.000199477	22559	ADD	-0.178537	0.306526	0.33925	0.251608	IPL
4	67737118	GNRHR	ref	Mask1.0.01	0.00265969	22559	ADD	0.0493733	0.0847697	0.339236	0.251602	GCL
13	97953658	IPO5	ref	Mask1.0.01	0.000398954	22559	ADD	-0.128178	0.220077	0.339218	0.251594	OPL+ONL
18	59327823	LMAN1	ref	Mask1.0.01	0.000531938	22559	ADD	-0.10481	0.179964	0.339184	0.251579	CSI
4	681829	SLC49A3	ref	Mask1.0.01	0.000775744	22559	ADD	-0.0946152	0.162464	0.339163	0.25157	GCC
5	179550554	RUFY1	ref	Mask1.0.01	0.00037679	22559	ADD	-0.131492	0.225785	0.339164	0.25157	INL
22	46267961	TTC38	ref	Mask1.0.01	0.00124119	22559	ADD	0.0686623	0.117905	0.339132	0.251556	CSI
11	122882683	JHY	ref	Mask1.0.01	0.000687087	22559	ADD	0.0976846	0.167743	0.339127	0.251553	OPL+ONL
16	3204247	OR1F1	ref	Mask1.0.01	0.00321379	22559	ADD	0.0427566	0.0734217	0.339122	0.251551	CSI
1	234373456	COA6	ref	Mask1.0.01	0.000265969	22559	ADD	0.157061	0.269708	0.339116	0.251549	OPL+ONL
20	57168753	BMP7	ref	Mask1.0.01	0.00106388	22559	ADD	0.0784904	0.134786	0.339115	0.251548	OPL+ONL
17	68535113	FAM20A	ref	Mask1.0.01	0.00199477	22559	ADD	-0.0591178	0.101519	0.339113	0.251547	GCC
3	84958989	CADM2	ref	Mask1.0.01	0.000398954	22559	ADD	0.12101	0.207808	0.339092	0.251538	CSI
13	100530164	GGACT	ref	Mask1.0.01	0.000177313	22559	ADD	0.197168	0.3386	0.339077	0.251531	RPE
12	190077	SLC6A12	ref	Mask1.0.01	0.00219425	22559	ADD	0.0543859	0.0933984	0.339073	0.251529	OPL+ONL
19	47064187	ZC3H4	ref	Mask1.0.01	0.000221641	22559	ADD	-0.170473	0.29276	0.33907	0.251528	GCL
9	136945185	C8G	ref	Mask1.0.01	0.000398954	22559	ADD	-0.126377	0.217037	0.339053	0.25152	IPL
9	127738317	SH2D3C	ref	Mask1.0.01	0.000820072	22559	ADD	-0.0917733	0.157611	0.339049	0.251518	RPE
11	17493895	USH1C	ref	Mask1.0.01	0.000731415	22559	ADD	0.093892	0.16125	0.339046	0.251517	GCL
11	134274245	GLB1L3	ref	Mask1.0.01	0.00396737	22559	ADD	-0.0404459	0.0694622	0.339042	0.251515	GCL
12	5531869	ANO2	ref	Mask1.0.01	0.00964138	22559	ADD	0.0269498	0.0462845	0.33903	0.25151	RPE
10	123135970	HMX3	ref	Mask1.0.01	0.000886564	22559	ADD	0.0847305	0.145521	0.33902	0.251505	IPL
2	223751686	AP1S3	ref	Mask1.0.01	0.000332462	22559	ADD	-0.139897	0.240275	0.338999	0.251496	INL
10	15102584	NMT2	ref	Mask1.0.01	0.000310297	22559	ADD	0.149055	0.256006	0.338994	0.251494	RPE
2	70209444	TIA1	ref	Mask1.0.01	0.000155149	22559	ADD	0.20545	0.352868	0.338992	0.251493	OPL+ONL
5	180300698	GFPT2	ref	Mask1.0.01	0.00350193	22559	ADD	0.044631	0.0766571	0.338976	0.251486	GCC
13	27792483	GSX1	ref	Mask1.0.01	0.00121903	22559	ADD	0.0692743	0.118986	0.338965	0.251481	CSI
20	2658395	IDH3B	ref	Mask1.0.01	0.000886564	22559	ADD	0.0882319	0.151561	0.338904	0.251454	RPE
9	112217716	PTBP3	ref	Mask1.0.01	0.00132985	22559	ADD	-0.0697291	0.119778	0.338903	0.251453	GCL
12	53938831	HOXC13	ref	Mask1.0.01	0.000709251	22559	ADD	-0.0953188	0.163735	0.3389	0.251452	GCL
21	44350163	TRPM2	ref	Mask1.0.01	0.0077796	22559	ADD	-0.0276059	0.0474214	0.338887	0.251446	CSI
14	96256210	BDKRB1	ref	Mask1.0.01	0.000465446	22559	ADD	-0.112054	0.192491	0.33887	0.251438	CSI
12	39293228	KIF21A	ref	Mask1.0.01	0.00731415	22559	ADD	0.0310012	0.0532564	0.338855	0.251432	GCC
3	165186720	SLITRK3	ref	Mask1.0.01	0.000132985	22559	ADD	-0.209501	0.35991	0.338832	0.251421	CSI
20	362835	TRIB3	ref	Mask1.0.01	0.00334678	22559	ADD	0.0418728	0.0719348	0.338833	0.251421	CSI
11	89869282	TRIM64B	ref	Mask1.0.01	0.00538588	22559	ADD	0.0348907	0.0599404	0.338829	0.25142	INL
2	206939518	CPO	ref	Mask1.0.01	0.000443282	22559	ADD	-0.124696	0.214229	0.338804	0.251409	RPE
12	2825348	NRIP2	ref	Mask1.0.01	0.00181746	22559	ADD	-0.0595998	0.102394	0.338795	0.251405	GCL
2	104853287	POU3F3	ref	Mask1.0.01	0.000243805	22559	ADD	0.163312	0.280578	0.338787	0.251401	INL
19	58083838	ZSCAN18	ref	Mask1.0.01	0.000110821	22559	ADD	-0.242986	0.417469	0.338779	0.251397	OPL+ONL
18	31376777	DSG4	ref	Mask1.0.01	0.00352409	22559	ADD	0.0443773	0.0762452	0.338762	0.25139	RNFL
11	8224309	LMO1	ref	Mask1.0.01	0.000288133	22559	ADD	0.14947	0.25681	0.338754	0.251386	GCL
12	14942031	ARHGDIB	ref	Mask1.0.01	0.000421118	22559	ADD	-0.125451	0.215552	0.338724	0.251373	ISOS+PS
20	34955810	MYH7B	ref	Mask1.0.01	0.0319606	22559	ADD	0.0151639	0.0260565	0.338682	0.251354	RNFL
2	6865557	RSAD2	ref	Mask1.0.01	0.00110821	22559	ADD	-0.0726146	0.124779	0.338663	0.251345	CSI
19	57191500	ZNF264	ref	Mask1.0.01	0.000775744	22559	ADD	-0.0867597	0.149091	0.338637	0.251334	CSI
6	31399784	MICA	ref	Mask1.0.01	0.00263753	22559	ADD	-0.0492378	0.0846137	0.338622	0.251327	IPL
20	4852356	SLC23A2	ref	Mask1.0.01	0.000110821	22559	ADD	0.249799	0.429279	0.338613	0.251323	GCC
17	18225635	LLGL1	ref	Mask1.0.01	0.000354626	22559	ADD	0.139442	0.239629	0.338614	0.251323	RPE
11	19224063	E2F8	ref	Mask1.0.01	0.000310297	22559	ADD	-0.144611	0.248522	0.338592	0.251313	INL
15	74719542	CYP1A1	ref	Mask1.0.01	0.00283701	22559	ADD	-0.0494038	0.0849135	0.338507	0.251275	RNFL
5	73552190	ANKRA2	ref	Mask1.0.01	0.000398954	22559	ADD	0.126205	0.216923	0.338485	0.251266	IPL
4	69051363	UGT2B7	ref	Mask1.0.01	0.00647192	22559	ADD	0.0315295	0.0541951	0.338465	0.251257	IPL
19	589881	HCN2	ref	Mask1.0.01	0.00119686	22559	ADD	0.0733616	0.126111	0.338403	0.251229	GCL
15	43358172	ZSCAN29	ref	Mask1.0.01	0.000155149	22559	ADD	-0.193822	0.333185	0.338404	0.251229	CSI
4	122923070	SPATA5	ref	Mask1.0.01	0.0111042	22559	ADD	-0.0245622	0.0422232	0.338402	0.251228	ISOS+PS
11	124302831	OR8D1	ref	Mask1.0.01	0.000310297	22559	ADD	0.143979	0.247511	0.338385	0.251221	GCL
19	48837097	PLEKHA4	ref	Mask1.0.01	0.000288133	22559	ADD	0.151169	0.259872	0.338381	0.251219	ISOS+PS
6	36196744	BRPF3	ref	Mask1.0.01	0.000465446	22559	ADD	-0.116942	0.201042	0.338355	0.251207	IPL
7	50444128	FIGNL1	ref	Mask1.0.01	0.00873266	22559	ADD	0.0283938	0.0488144	0.338337	0.251199	GCC
14	20455191	APEX1	ref	Mask1.0.01	0.00104171	22559	ADD	0.0815819	0.140256	0.338335	0.251198	GCC
9	113410054	C9orf43	ref	Mask1.0.01	0.000199477	22559	ADD	-0.170914	0.293836	0.338335	0.251198	CSI
12	7346685	CD163L1	ref	Mask1.0.01	0.00246022	22559	ADD	-0.0488101	0.0839165	0.338317	0.25119	CSI
2	201233443	CASP8	ref	Mask1.0.01	0.000908728	22559	ADD	-0.0873743	0.150227	0.338274	0.251171	GCC
9	127224265	GARNL3	ref	Mask1.0.01	0.00177313	22559	ADD	0.0625501	0.107546	0.338275	0.251171	GCC
3	187368385	RTP4	ref	Mask1.0.01	0.000642759	22559	ADD	0.0994376	0.170969	0.338275	0.251171	IPL
21	34073578	SLC5A3	ref	Mask1.0.01	0.00857751	22559	ADD	-0.0278537	0.0478909	0.338267	0.251168	ISOS+PS
6	104728094	HACE1	ref	Mask1.0.01	0.000132985	22559	ADD	-0.228138	0.392259	0.338259	0.251164	GCC
6	57186992	RAB23	ref	Mask1.0.01	0.00121903	22559	ADD	0.0754093	0.129664	0.338228	0.25115	GCC
19	44501677	CEACAM20	ref	Mask1.0.01	0.000554103	22559	ADD	-0.108619	0.186773	0.338206	0.251141	OPL+ONL
20	34560542	PIGU	ref	Mask1.0.01	0.000288133	22559	ADD	-0.149286	0.256705	0.338198	0.251137	GCL
5	176365487	ARL10	ref	Mask1.0.01	0.00110821	22559	ADD	-0.0766052	0.131732	0.338169	0.251124	INL
8	98189826	NIPAL2	ref	Mask1.0.01	0.00208343	22559	ADD	0.0575892	0.0990345	0.33815	0.251115	RNFL
1	20111939	PLA2G2D	ref	Mask1.0.01	0.00877698	22559	ADD	0.0282373	0.0485596	0.338141	0.251111	GCC
8	22604632	CCAR2	ref	Mask1.0.01	0.000443282	22559	ADD	0.124647	0.214354	0.33814	0.251111	RNFL
14	70522358	ADAM20	ref	Mask1.0.01	0.000177313	22559	ADD	0.192743	0.331464	0.338131	0.251107	ISOS+PS
17	18315293	SMCR8	ref	Mask1.0.01	0.000155149	22559	ADD	0.202306	0.347919	0.338111	0.251098	IPL
12	27780048	KLHL42	ref	Mask1.0.01	0.000310297	22559	ADD	0.145584	0.250382	0.338083	0.251085	OPL+ONL
21	41464300	TMPRSS2	ref	Mask1.0.01	0.0008644	22559	ADD	0.0869169	0.149491	0.338049	0.25107	OPL+ONL
6	2987987	NQO2	ref	Mask1.0.01	0.000288133	22559	ADD	0.154548	0.265813	0.338045	0.251068	RNFL
12	65278643	MSRB3	ref	Mask1.0.01	0.000199477	22559	ADD	0.179423	0.308599	0.33804	0.251066	GCL
2	104853287	POU3F3	ref	Mask1.0.01	0.000243805	22559	ADD	0.167957	0.288882	0.33803	0.251061	RPE
3	186613060	AHSG	ref	Mask1.0.01	0.000199477	22559	ADD	0.178336	0.306737	0.338021	0.251058	IPL
9	120388869	CDK5RAP2	ref	Mask1.0.01	0.00037679	22559	ADD	0.131056	0.22542	0.338012	0.251053	INL
4	105369077	PPA2	ref	Mask1.0.01	0.000908728	22559	ADD	-0.0870607	0.149748	0.338003	0.251049	RPE
12	2849046	TEX52	ref	Mask1.0.01	0.00159582	22559	ADD	0.0644352	0.110838	0.337963	0.251031	ISOS+PS
19	51642553	SIGLEC14	ref	Mask1.0.01	0.000155149	22559	ADD	0.21103	0.363008	0.337953	0.251027	GCC
8	143833583	NRBP2	ref	Mask1.0.01	0.00230507	22559	ADD	0.0535316	0.0920843	0.337947	0.251024	ISOS+PS
13	95578202	DZIP1	ref	Mask1.0.01	0.000288133	22559	ADD	0.142127	0.24449	0.337933	0.251018	CSI
8	119873717	DEPTOR	ref	Mask1.0.01	0.000620595	22559	ADD	-0.105342	0.181221	0.3379	0.251003	RNFL
14	52857268	FERMT2	ref	Mask1.0.01	0.000398954	22559	ADD	0.126819	0.218168	0.337898	0.251002	GCL
12	15107783	RERG	ref	Mask1.0.01	0.000398954	22559	ADD	0.128376	0.220856	0.337871	0.25099	OPL+ONL
19	48968130	GYS1	ref	Mask1.0.01	0.00108604	22559	ADD	0.0772023	0.132819	0.337862	0.250986	INL
3	49716829	AMIGO3	ref	Mask1.0.01	0.000155149	22559	ADD	0.193646	0.333152	0.337856	0.250984	CSI
16	715118	METRN	ref	Mask1.0.01	0.000177313	22559	ADD	0.192527	0.331234	0.337841	0.250976	ISOS+PS
9	127935099	DPM2	ref	Mask1.0.01	0.000199477	22559	ADD	0.180745	0.310967	0.337833	0.250973	OPL+ONL
19	29665459	PLEKHF1	ref	Mask1.0.01	0.000886564	22559	ADD	0.0851376	0.146479	0.337823	0.250969	GCL
6	122996235	CLVS2	ref	Mask1.0.01	0.000132985	22559	ADD	-0.227944	0.392184	0.337811	0.250963	GCC
19	15508525	CYP4F22	ref	Mask1.0.01	0.00157365	22559	ADD	-0.0644787	0.110939	0.337803	0.25096	OPL+ONL
2	38797729	DHX57	ref	Mask1.0.01	0.000820072	22559	ADD	-0.0917073	0.157794	0.337773	0.250946	RNFL
3	124965710	HEG1	ref	Mask1.0.01	0.00226074	22559	ADD	0.0534379	0.0919478	0.337766	0.250943	GCL
4	151102751	SH3D19	ref	Mask1.0.01	0.00104171	22559	ADD	0.079469	0.13674	0.337757	0.250939	ISOS+PS
20	20052514	CFAP61	ref	Mask1.0.01	0.000576267	22559	ADD	-0.100503	0.172936	0.337743	0.250933	CSI
17	42682531	CNTNAP1	ref	Mask1.0.01	0.00186178	22559	ADD	0.0559869	0.096338	0.337737	0.25093	CSI
1	196774813	CFHR3	ref	Mask1.0.01	0.000199477	22559	ADD	0.179297	0.308523	0.337731	0.250927	GCL
15	65001512	MTFMT	ref	Mask1.0.01	0.00390088	22559	ADD	-0.0409753	0.0705076	0.337731	0.250927	ISOS+PS
3	75906695	ROBO2	ref	Mask1.0.01	0.000598431	22559	ADD	0.102941	0.17714	0.337711	0.250918	IPL
16	57882340	CNGB1	ref	Mask1.0.01	0.0153376	22559	ADD	0.0209899	0.0361191	0.337711	0.250918	ISOS+PS
4	93828753	ATOH1	ref	Mask1.0.01	0.00398954	22559	ADD	0.0405811	0.0698323	0.337704	0.250915	OPL+ONL
18	3411608	TGIF1	ref	Mask1.0.01	0.000598431	22559	ADD	0.102915	0.177098	0.3377	0.250913	IPL
20	54475593	DOK5	ref	Mask1.0.01	0.000797908	22559	ADD	0.0900296	0.154927	0.337688	0.250908	INL
1	184690237	EDEM3	ref	Mask1.0.01	0.000509774	22559	ADD	-0.113731	0.195715	0.337685	0.250907	ISOS+PS
11	70203296	FADD	ref	Mask1.0.01	0.000265969	22559	ADD	-0.161092	0.27722	0.337674	0.250902	GCC
16	401858	DECR2	ref	Mask1.0.01	0.00485394	22559	ADD	-0.0377851	0.0650249	0.337662	0.250896	RPE
12	122078756	MLXIP	ref	Mask1.0.01	0.000642759	22559	ADD	-0.103416	0.177978	0.33763	0.250882	RNFL
1	19074510	UBR4	ref	Mask1.0.01	0.00128552	22559	ADD	0.0673687	0.115945	0.337607	0.250871	CSI
8	41261962	SFRP1	ref	Mask1.0.01	0.000132985	22559	ADD	-0.221584	0.38137	0.337586	0.250862	OPL+ONL
18	27932879	CDH2	ref	Mask1.0.01	0.000598431	22559	ADD	-0.104438	0.179749	0.337585	0.250862	OPL+ONL
2	74425835	RTKN	ref	Mask1.0.01	0.000110821	22559	ADD	-0.248906	0.428396	0.337582	0.250861	RPE
4	163343892	NPY5R	ref	Mask1.0.01	0.00048761	22559	ADD	-0.118931	0.204696	0.33758	0.25086	RPE
15	52755053	ONECUT1	ref	Mask1.0.01	0.000110821	22559	ADD	0.243509	0.419108	0.337581	0.25086	ISOS+PS
5	179793980	LTC4S	ref	Mask1.0.01	0.00370141	22559	ADD	0.0421298	0.0725113	0.337572	0.250856	OPL+ONL
12	76858709	CSRP2	ref	Mask1.0.01	0.000221641	22559	ADD	0.172551	0.296985	0.33757	0.250855	ISOS+PS
1	159171609	CADM3	ref	Mask1.0.01	0.000310297	22559	ADD	-0.142853	0.245877	0.337555	0.250848	IPL
7	72959485	TRIM74	ref	Mask1.0.01	0.000310297	22559	ADD	0.142877	0.245923	0.337543	0.250843	IPL
22	44881162	PHF21B	ref	Mask1.0.01	0.00246022	22559	ADD	0.048712	0.0838451	0.337534	0.250839	CSI
16	68358327	SMPD3	ref	Mask1.0.01	0.00110821	22559	ADD	-0.0724613	0.124729	0.337503	0.250825	CSI
19	18434388	ISYNA1	ref	Mask1.0.01	0.0022829	22559	ADD	-0.0549843	0.0946504	0.337468	0.250809	RPE
19	11848726	ZNF439	ref	Mask1.0.01	0.0020391	22559	ADD	0.058284	0.100337	0.337424	0.25079	GCC
5	94618669	SLF1	ref	Mask1.0.01	0.000421118	22559	ADD	-0.124938	0.215087	0.337411	0.250784	ISOS+PS
20	41402083	CHD6	ref	Mask1.0.01	0.00361275	22559	ADD	-0.0419741	0.0722636	0.337384	0.250772	IPL
8	22544986	SORBS3	ref	Mask1.0.01	0.000443282	22559	ADD	0.120251	0.207029	0.337378	0.250769	GCL
3	32817997	TRIM71	ref	Mask1.0.01	0.000243805	22559	ADD	-0.162222	0.279288	0.337376	0.250768	GCL
5	90458209	MBLAC2	ref	Mask1.0.01	0.000132985	22559	ADD	0.208989	0.359806	0.337371	0.250766	CSI
16	75596868	ADAT1	ref	Mask1.0.01	0.00288133	22559	ADD	0.0490553	0.0844573	0.337363	0.250762	GCC
12	123383773	KMT5A	ref	Mask1.0.01	0.00121903	22559	ADD	-0.0725825	0.124966	0.337348	0.250756	GCL
15	39934115	EIF2AK4	ref	Mask1.0.01	0.000820072	22559	ADD	0.0888188	0.152928	0.337314	0.25074	INL
6	32184733	PBX2	ref	Mask1.0.01	0.000265969	22559	ADD	0.157273	0.270797	0.337305	0.250736	ISOS+PS
11	125955796	CDON	ref	Mask1.0.01	0.00177313	22559	ADD	0.0602054	0.103663	0.337304	0.250735	GCL
17	28573115	ALDOC	ref	Mask1.0.01	0.00239372	22559	ADD	0.0515599	0.0887774	0.337302	0.250735	IPL
12	113149858	CFAP73	ref	Mask1.0.01	0.000332462	22559	ADD	-0.143979	0.247912	0.337291	0.25073	GCC
11	66848417	PC	ref	Mask1.0.01	0.00917594	22559	ADD	-0.0253949	0.0437266	0.337289	0.250729	CSI
8	92883532	TRIQK	ref	Mask1.0.01	0.000132985	22559	ADD	0.22718	0.39119	0.337259	0.250716	RNFL
1	160400564	VANGL2	ref	Mask1.0.01	0.00285917	22559	ADD	0.0491489	0.0846322	0.337253	0.250713	RPE
22	26521996	TPST2	ref	Mask1.0.01	0.000332462	22559	ADD	-0.139979	0.241043	0.33724	0.250707	OPL+ONL
5	38258409	EGFLAM	ref	Mask1.0.01	0.00516424	22559	ADD	0.0367183	0.0632291	0.337235	0.250705	GCC
4	83459517	ABRAXAS1	ref	Mask1.0.01	0.000155149	22559	ADD	-0.204067	0.351403	0.337236	0.250705	INL
3	108380368	MYH15	ref	Mask1.0.01	0.0144732	22559	ADD	-0.0202665	0.0349048	0.337123	0.250654	CSI
3	43690108	ABHD5	ref	Mask1.0.01	0.000110821	22559	ADD	0.240505	0.414232	0.337101	0.250644	GCL
7	91264433	FZD1	ref	Mask1.0.01	0.000642759	22559	ADD	-0.100734	0.173501	0.337097	0.250643	OPL+ONL
15	82755362	FSD2	ref	Mask1.0.01	0.000731415	22559	ADD	0.0940104	0.161922	0.337086	0.250638	INL
21	34446688	KCNE1	ref	Mask1.0.01	0.000731415	22559	ADD	-0.0891411	0.15354	0.337065	0.250628	CSI
4	2418974	CFAP99	ref	Mask1.0.01	0.00427767	22559	ADD	-0.0391691	0.0674663	0.337065	0.250628	OPL+ONL
16	72782885	ZFHX3	ref	Mask1.0.01	0.00403387	22559	ADD	-0.0404663	0.0697037	0.337036	0.250615	ISOS+PS
3	121567949	ARGFX	ref	Mask1.0.01	0.000598431	22559	ADD	0.107058	0.184415	0.337011	0.250604	RNFL
12	28133249	CCDC91	ref	Mask1.0.01	0.000110821	22559	ADD	-0.241465	0.415946	0.337005	0.250601	INL
2	232606057	EFHD1	ref	Mask1.0.01	0.000110821	22559	ADD	-0.248658	0.42836	0.336967	0.250585	RPE
11	65333852	DPF2	ref	Mask1.0.01	0.00048761	22559	ADD	-0.115076	0.198245	0.336948	0.250576	INL
4	15963076	PROM1	ref	Mask1.0.01	0.000731415	22559	ADD	0.0940234	0.161988	0.336903	0.250556	INL
2	15940550	MYCN	ref	Mask1.0.01	0.000265969	22559	ADD	0.161046	0.277459	0.336901	0.250555	GCC
12	66135846	TMBIM4	ref	Mask1.0.01	0.000110821	22559	ADD	-0.249198	0.429332	0.3369	0.250554	GCC
8	41645177	NKX6-3	ref	Mask1.0.01	0.000110821	22559	ADD	0.243237	0.419063	0.3369	0.250554	ISOS+PS
3	120908072	STXBP5L	ref	Mask1.0.01	0.00037679	22559	ADD	0.130926	0.225573	0.336884	0.250547	INL
19	39602501	LGALS13	ref	Mask1.0.01	0.000132985	22559	ADD	0.221953	0.382418	0.336859	0.250536	ISOS+PS
9	128275379	SWI5	ref	Mask1.0.01	0.000132985	22559	ADD	-0.219581	0.378349	0.336826	0.250521	GCL
10	110871795	PDCD4	ref	Mask1.0.01	0.000155149	22559	ADD	-0.210453	0.362635	0.336801	0.25051	RNFL
17	2030137	DPH1	ref	Mask1.0.01	0.000797908	22559	ADD	-0.0896926	0.154554	0.336783	0.250502	GCL
12	55725323	CD63	ref	Mask1.0.01	0.000332462	22559	ADD	0.143578	0.247419	0.336751	0.250488	RPE
10	133324072	CALY	ref	Mask1.0.01	0.000155149	22559	ADD	0.210683	0.363069	0.33673	0.250478	GCC
11	67518912	CABP2	ref	Mask1.0.01	0.00155149	22559	ADD	0.066537	0.114666	0.336711	0.250469	RPE
4	87336515	HSD17B11	ref	Mask1.0.01	0.000531938	22559	ADD	-0.113523	0.195648	0.336681	0.250456	RNFL
6	80003887	TTK	ref	Mask1.0.01	0.000842236	22559	ADD	-0.0872533	0.150376	0.336673	0.250452	GCL
2	151357592	TNFAIP6	ref	Mask1.0.01	0.000221641	22559	ADD	0.170738	0.294264	0.336654	0.250444	INL
4	145481194	SMAD1	ref	Mask1.0.01	0.0029035	22559	ADD	-0.0472813	0.0814905	0.33664	0.250437	INL
6	110391771	DDO	ref	Mask1.0.01	0.00489827	22559	ADD	0.0363222	0.0626065	0.336593	0.250416	GCL
14	24114195	DCAF11	ref	Mask1.0.01	0.000221641	22559	ADD	0.172039	0.296538	0.336583	0.250412	ISOS+PS
14	99500190	CCDC85C	ref	Mask1.0.01	0.000265969	22559	ADD	-0.158032	0.272397	0.336579	0.25041	OPL+ONL
10	65912523	CTNNA3	ref	Mask1.0.01	0.000177313	22559	ADD	-0.188665	0.32524	0.336492	0.250371	IPL
18	31058840	DSC2	ref	Mask1.0.01	0.00148499	22559	ADD	0.0679822	0.117195	0.33649	0.25037	RNFL
1	206928522	PIGR	ref	Mask1.0.01	0.000199477	22559	ADD	-0.17898	0.308546	0.336488	0.250369	GCL
17	73165010	SSTR2	ref	Mask1.0.01	0.000110821	22559	ADD	-0.240333	0.414342	0.336441	0.250348	GCL
19	57119138	USP29	ref	Mask1.0.01	0.000221641	22559	ADD	0.168807	0.291039	0.336416	0.250337	IPL
1	52895910	ECHDC2	ref	Mask1.0.01	0.00168447	22559	ADD	0.0616909	0.106363	0.336403	0.250331	GCL
16	31114489	KAT8	ref	Mask1.0.01	0.000332462	22559	ADD	-0.143511	0.247443	0.336373	0.250318	RPE
4	986997	IDUA	ref	Mask1.0.01	0.00587349	22559	ADD	0.0335677	0.0578784	0.336364	0.250314	ISOS+PS
12	75275979	CAPS2	ref	Mask1.0.01	0.00766878	22559	ADD	0.0294445	0.0507695	0.336358	0.250311	OPL+ONL
5	137937960	FAM13B	ref	Mask1.0.01	0.0031473	22559	ADD	-0.0468864	0.0808441	0.336354	0.250309	GCC
19	51012739	KLK10	ref	Mask1.0.01	0.00514207	22559	ADD	-0.0357182	0.0615903	0.336322	0.250294	OPL+ONL
2	26764284	SLC35F6	ref	Mask1.0.01	0.000265969	22559	ADD	-0.155049	0.267369	0.336289	0.25028	GCL
2	231037523	C2orf72	ref	Mask1.0.01	0.000265969	22559	ADD	-0.160896	0.277463	0.336263	0.250268	GCC
16	24256335	CACNG3	ref	Mask1.0.01	0.000155149	22559	ADD	0.210447	0.362921	0.336248	0.250261	GCC
18	50967991	ELAC1	ref	Mask1.0.01	0.000354626	22559	ADD	0.134739	0.232365	0.336236	0.250256	INL
18	50227193	CFAP53	ref	Mask1.0.01	0.000199477	22559	ADD	0.180439	0.311179	0.336233	0.250255	OPL+ONL
8	22245133	POLR3D	ref	Mask1.0.01	0.000132985	22559	ADD	0.219925	0.379278	0.336228	0.250252	INL
3	149369022	TM4SF1	ref	Mask1.0.01	0.000110821	22559	ADD	-0.228583	0.394214	0.33622	0.250249	CSI
17	9910606	GAS7	ref	Mask1.0.01	0.000132985	22559	ADD	-0.219358	0.378336	0.336164	0.250224	GCL
6	89146055	PM20D2	ref	Mask1.0.01	0.000354626	22559	ADD	-0.135401	0.233534	0.336156	0.25022	OPL+ONL
4	183321764	CLDN24	ref	Mask1.0.01	0.0008644	22559	ADD	0.0870124	0.150083	0.336125	0.250206	ISOS+PS
6	39329990	KIF6	ref	Mask1.0.01	0.00531938	22559	ADD	-0.0348382	0.0600911	0.336117	0.250202	OPL+ONL
20	64047582	SOX18	ref	Mask1.0.01	0.00241589	22559	ADD	0.0534447	0.0921883	0.336092	0.250191	GCC
17	28367284	VTN	ref	Mask1.0.01	0.000155149	22559	ADD	-0.203095	0.350326	0.33609	0.25019	GCL
11	54603069	OR4C46	ref	Mask1.0.01	0.000155149	22559	ADD	0.209932	0.362149	0.336033	0.250165	RPE
1	42746335	P3H1	ref	Mask1.0.01	0.00192828	22559	ADD	-0.0584101	0.100762	0.336034	0.250165	ISOS+PS
12	1688574	ADIPOR2	ref	Mask1.0.01	0.000199477	22559	ADD	-0.178858	0.308551	0.336018	0.250158	GCL
9	17906563	ADAMTSL1	ref	Mask1.0.01	0.00183962	22559	ADD	-0.061082	0.105375	0.336008	0.250153	RPE
3	124730433	UMPS	ref	Mask1.0.01	0.0008644	22559	ADD	-0.0867977	0.149746	0.335974	0.250138	OPL+ONL
10	45825613	AGAP4	ref	Mask1.0.01	0.000110821	22559	ADD	-0.228445	0.394141	0.33594	0.250123	CSI
21	32628759	SYNJ1	ref	Mask1.0.01	0.00547453	22559	ADD	0.0345902	0.0596807	0.335922	0.250115	ISOS+PS
5	150601080	SYNPO	ref	Mask1.0.01	0.00181746	22559	ADD	0.0614621	0.106049	0.335893	0.250102	RPE
2	239892450	NDUFA10	ref	Mask1.0.01	0.00687087	22559	ADD	-0.0317491	0.0547818	0.335885	0.250098	GCC
8	74234700	JPH1	ref	Mask1.0.01	0.000332462	22559	ADD	-0.138537	0.239041	0.335882	0.250097	GCL
6	2948159	SERPINB6	ref	Mask1.0.01	0.000443282	22559	ADD	0.124232	0.214359	0.335881	0.250096	RNFL
11	134248279	THYN1	ref	Mask1.0.01	0.000953056	22559	ADD	-0.0828772	0.143015	0.33582	0.250069	ISOS+PS
10	93893973	SLC35G1	ref	Mask1.0.01	0.00108604	22559	ADD	-0.076993	0.132864	0.335805	0.250062	INL
22	38426327	KCNJ4	ref	Mask1.0.01	0.000465446	22559	ADD	0.117535	0.202839	0.335763	0.250043	INL
2	96705929	LMAN2L	ref	Mask1.0.01	0.000221641	22559	ADD	0.175805	0.303414	0.335733	0.25003	RNFL
6	109492856	AK9	ref	Mask1.0.01	0.00115253	22559	ADD	0.0751001	0.129615	0.335714	0.250021	OPL+ONL
2	201644870	MPP4	ref	Mask1.0.01	0.00132985	22559	ADD	-0.0718297	0.123974	0.335695	0.250013	RNFL
1	231332753	EXOC8	ref	Mask1.0.01	0.000288133	22559	ADD	-0.15079	0.260266	0.335669	0.250001	ISOS+PS
14	75958097	TGFB3	ref	Mask1.0.01	0.00037679	22559	ADD	0.13063	0.225471	0.335663	0.249999	INL
14	103561896	KLC1	ref	Mask1.0.01	0.000664923	22559	ADD	0.0932872	0.161022	0.33564	0.249988	CSI
11	59503576	OR4D11	ref	Mask1.0.01	0.000265969	22559	ADD	0.156728	0.270548	0.335589	0.249965	ISOS+PS
4	51993702	LRRC66	ref	Mask1.0.01	0.000620595	22559	ADD	0.102597	0.177109	0.335575	0.249959	ISOS+PS
2	165087526	SCN3A	ref	Mask1.0.01	0.0066049	22559	ADD	-0.0315672	0.0544943	0.335561	0.249952	ISOS+PS
6	33193588	RXRB	ref	Mask1.0.01	0.000531938	22559	ADD	0.108901	0.187996	0.335558	0.249951	IPL
8	141391995	PTP4A3	ref	Mask1.0.01	0.00128552	22559	ADD	-0.071358	0.123186	0.335556	0.24995	ISOS+PS
12	119171555	HSPB8	ref	Mask1.0.01	0.00146283	22559	ADD	0.0664324	0.114688	0.335524	0.249936	INL
8	144373101	ADCK5	ref	Mask1.0.01	0.000221641	22559	ADD	-0.161572	0.278937	0.335521	0.249934	CSI
9	15163622	TTC39B	ref	Mask1.0.01	0.000664923	22559	ADD	-0.10164	0.175473	0.33551	0.24993	GCC
17	64039080	ERN1	ref	Mask1.0.01	0.000177313	22559	ADD	0.188541	0.325508	0.335496	0.249923	IPL
10	102394110	NFKB2	ref	Mask1.0.01	0.000288133	22559	ADD	0.15068	0.260152	0.335471	0.249912	ISOS+PS
12	110910819	MYL2	ref	Mask1.0.01	0.000775744	22559	ADD	0.0919986	0.158843	0.335447	0.249901	ISOS+PS
17	3723903	HASPIN	ref	Mask1.0.01	0.000155149	22559	ADD	-0.203578	0.351504	0.33543	0.249894	INL
6	13621498	RANBP9	ref	Mask1.0.01	0.000886564	22559	ADD	-0.0807761	0.139471	0.335428	0.249893	CSI
7	86643914	GRM3	ref	Mask1.0.01	0.00183962	22559	ADD	-0.0589588	0.101803	0.33541	0.249885	GCL
8	67422038	CPA6	ref	Mask1.0.01	0.00365708	22559	ADD	-0.041785	0.0721513	0.335391	0.249876	INL
2	153871922	GALNT13	ref	Mask1.0.01	0.000332462	22559	ADD	-0.139662	0.241177	0.335339	0.249853	OPL+ONL
10	45615500	ZFAND4	ref	Mask1.0.01	0.00356842	22559	ADD	-0.0439884	0.0759633	0.335328	0.249848	GCC
1	59987269	C1orf87	ref	Mask1.0.01	0.000332462	22559	ADD	-0.13971	0.241266	0.335321	0.249845	OPL+ONL
13	52024691	UTP14C	ref	Mask1.0.01	0.00285917	22559	ADD	-0.0478856	0.0826939	0.335322	0.249845	ISOS+PS
4	99878336	LAMTOR3	ref	Mask1.0.01	0.000155149	22559	ADD	0.204987	0.354006	0.335296	0.249833	ISOS+PS
1	56718789	FYB2	ref	Mask1.0.01	0.00713684	22559	ADD	0.030212	0.0521758	0.33529	0.249831	INL
19	18531751	FKBP8	ref	Mask1.0.01	0.000310297	22559	ADD	-0.148294	0.256106	0.335282	0.249827	RPE
1	45583846	NASP	ref	Mask1.0.01	0.00164014	22559	ADD	-0.062406	0.107782	0.335246	0.249811	GCL
11	64206678	FERMT3	ref	Mask1.0.01	0.000997385	22559	ADD	-0.0827706	0.142957	0.335227	0.249802	RPE
17	76624761	ST6GALNAC1	ref	Mask1.0.01	0.000664923	22559	ADD	-0.0987746	0.170606	0.335198	0.249789	OPL+ONL
19	39498895	DLL3	ref	Mask1.0.01	0.00206126	22559	ADD	-0.0561448	0.0969775	0.33518	0.249781	OPL+ONL
1	37556919	DNALI1	ref	Mask1.0.01	0.00037679	22559	ADD	0.131775	0.227614	0.335174	0.249778	ISOS+PS
12	49636499	FMNL3	ref	Mask1.0.01	0.00201693	22559	ADD	0.0576215	0.0995354	0.33513	0.249759	RNFL
1	23801885	HMGCL	ref	Mask1.0.01	0.00135201	22559	ADD	0.0654333	0.113032	0.335114	0.249752	CSI
2	109129205	SH3RF3	ref	Mask1.0.01	0.000221641	22559	ADD	-0.17596	0.303961	0.335113	0.249751	GCC
6	118959763	FAM184A	ref	Mask1.0.01	0.00159582	22559	ADD	0.060231	0.10405	0.335088	0.24974	CSI
1	17249098	PADI3	ref	Mask1.0.01	0.000332462	22559	ADD	-0.138344	0.239002	0.335055	0.249725	GCL
7	24796540	OSBPL3	ref	Mask1.0.01	0.00037679	22559	ADD	0.134523	0.232404	0.335049	0.249722	RNFL
6	109095110	CEP57L1	ref	Mask1.0.01	0.000243805	22559	ADD	0.16729	0.289016	0.335038	0.249717	RNFL
5	138946724	SIL1	ref	Mask1.0.01	0.000398954	22559	ADD	0.130829	0.226029	0.335028	0.249713	RNFL
17	63745255	CCDC47	ref	Mask1.0.01	0.000177313	22559	ADD	-0.190311	0.328795	0.335024	0.249711	INL
7	27242700	EVX1	ref	Mask1.0.01	0.00146283	22559	ADD	-0.0666248	0.115106	0.335021	0.24971	OPL+ONL
11	57528464	TIMM10	ref	Mask1.0.01	0.000132985	22559	ADD	0.220535	0.38102	0.33501	0.249705	OPL+ONL
19	16892951	CPAMD8	ref	Mask1.0.01	0.00192828	22559	ADD	0.0595566	0.102898	0.334998	0.249699	RPE
2	70149885	C2orf42	ref	Mask1.0.01	0.00152932	22559	ADD	-0.0668314	0.115473	0.334963	0.249684	RPE
3	42856005	CYP8B1	ref	Mask1.0.01	0.000531938	22559	ADD	-0.113217	0.195619	0.334963	0.249684	RPE
10	16436943	PTER	ref	Mask1.0.01	0.000820072	22559	ADD	-0.0892917	0.154283	0.334957	0.249681	ISOS+PS
19	35497220	DMKN	ref	Mask1.0.01	0.000243805	22559	ADD	-0.167613	0.28963	0.334909	0.249659	GCC
2	196833004	PGAP1	ref	Mask1.0.01	0.00201693	22559	ADD	-0.0565484	0.0977186	0.334878	0.249645	INL
16	2209253	BRICD5	ref	Mask1.0.01	0.00243805	22559	ADD	0.0518209	0.089553	0.33485	0.249633	ISOS+PS
19	55039108	RDH13	ref	Mask1.0.01	0.00243805	22559	ADD	-0.0487353	0.0842208	0.334849	0.249632	CSI
9	114334156	AKNA	ref	Mask1.0.01	0.000332462	22559	ADD	-0.131701	0.227601	0.334837	0.249627	CSI
17	81244811	SLC38A10	ref	Mask1.0.01	0.00048761	22559	ADD	-0.108767	0.187967	0.334837	0.249627	CSI
11	62123998	INCENP	ref	Mask1.0.01	0.000265969	22559	ADD	-0.155985	0.269582	0.3348	0.24961	OPL+ONL
9	20999509	HACD4	ref	Mask1.0.01	0.000155149	22559	ADD	-0.20999	0.362917	0.334798	0.249609	GCC
3	122411846	WDR5B	ref	Mask1.0.01	0.00658274	22559	ADD	-0.0315748	0.0545697	0.334795	0.249608	OPL+ONL
1	975204	PERM1	ref	Mask1.0.01	0.000421118	22559	ADD	0.127301	0.220014	0.334784	0.249603	RPE
14	57469300	CCDC198	ref	Mask1.0.01	0.000554103	22559	ADD	-0.108547	0.187601	0.334784	0.249603	ISOS+PS
17	7588178	SOX15	ref	Mask1.0.01	0.000465446	22559	ADD	0.117477	0.203036	0.334779	0.249601	INL
2	135787850	LCT	ref	Mask1.0.01	0.000598431	22559	ADD	0.102602	0.177332	0.334763	0.249593	IPL
2	12716889	TRIB2	ref	Mask1.0.01	0.000199477	22559	ADD	-0.184765	0.319343	0.334754	0.249589	RPE
10	101354033	BTRC	ref	Mask1.0.01	0.000155149	22559	ADD	-0.20948	0.362076	0.334724	0.249576	RPE
17	4967992	CAMTA2	ref	Mask1.0.01	0.00037679	22559	ADD	-0.130537	0.225645	0.334672	0.249553	INL
8	27771949	ESCO2	ref	Mask1.0.01	0.000243805	22559	ADD	-0.162974	0.281721	0.334655	0.249545	OPL+ONL
6	33391823	KIFC1	ref	Mask1.0.01	0.000642759	22559	ADD	0.103019	0.178082	0.334653	0.249544	RNFL
15	51447711	DMXL2	ref	Mask1.0.01	0.000243805	22559	ADD	0.160577	0.277582	0.334647	0.249541	IPL
3	49790732	CDHR4	ref	Mask1.0.01	0.00181746	22559	ADD	-0.0612892	0.105948	0.334642	0.249539	RNFL
12	94567122	TMCC3	ref	Mask1.0.01	0.000554103	22559	ADD	-0.107649	0.186089	0.334639	0.249538	INL
5	43444252	TMEM267	ref	Mask1.0.01	0.000310297	22559	ADD	-0.1363	0.235622	0.334626	0.249532	CSI
11	58212720	OR1S1	ref	Mask1.0.01	0.000620595	22559	ADD	0.100601	0.173914	0.334611	0.249525	IPL
13	30906271	MEDAG	ref	Mask1.0.01	0.000110821	22559	ADD	-0.247818	0.428417	0.334603	0.249522	RPE
2	11482341	GREB1	ref	Mask1.0.01	0.00115253	22559	ADD	0.0749807	0.129628	0.334582	0.249512	OPL+ONL
1	77779624	MIGA1	ref	Mask1.0.01	0.000110821	22559	ADD	0.239469	0.414019	0.334549	0.249497	GCL
17	41609778	KRT16	ref	Mask1.0.01	0.00498692	22559	ADD	0.0357121	0.0617433	0.334543	0.249495	OPL+ONL
7	48088628	UPP1	ref	Mask1.0.01	0.00155149	22559	ADD	0.064642	0.111763	0.334527	0.249487	OPL+ONL
20	63400208	KCNQ2	ref	Mask1.0.01	0.00299215	22559	ADD	0.0458965	0.0793575	0.33449	0.249471	IPL
11	67435510	CORO1B	ref	Mask1.0.01	0.000953056	22559	ADD	-0.084566	0.146221	0.33448	0.249466	RNFL
1	53506237	GLIS1	ref	Mask1.0.01	0.000620595	22559	ADD	-0.10483	0.181263	0.334462	0.249458	RPE
16	3024027	THOC6	ref	Mask1.0.01	0.000155149	22559	ADD	0.209404	0.362087	0.334461	0.249457	RNFL
19	41310172	CCDC97	ref	Mask1.0.01	0.000288133	22559	ADD	0.150237	0.25979	0.334434	0.249445	ISOS+PS
9	13105706	MPDZ	ref	Mask1.0.01	0.00226074	22559	ADD	-0.0551046	0.095292	0.334397	0.249429	GCC
12	109023089	USP30	ref	Mask1.0.01	0.000310297	22559	ADD	-0.148047	0.256018	0.334393	0.249427	RNFL
9	136196250	LHX3	ref	Mask1.0.01	0.00379006	22559	ADD	-0.041132	0.0711339	0.334354	0.24941	GCL
4	48066393	TXK	ref	Mask1.0.01	0.000820072	22559	ADD	-0.0911577	0.157657	0.334317	0.249393	RNFL
3	112140898	SLC9C1	ref	Mask1.0.01	0.00206126	22559	ADD	0.0561505	0.0971141	0.334304	0.249387	OPL+ONL
4	67820876	TMPRSS11D	ref	Mask1.0.01	0.00243805	22559	ADD	-0.0511968	0.0885481	0.334294	0.249382	GCL
12	10412315	KLRC3	ref	Mask1.0.01	0.000177313	22559	ADD	0.19584	0.33872	0.334287	0.249379	RNFL
4	121874481	TRPC3	ref	Mask1.0.01	0.00157365	22559	ADD	0.0658371	0.113874	0.334268	0.249371	RNFL
9	98199011	TBC1D2	ref	Mask1.0.01	0.000310297	22559	ADD	-0.144746	0.250359	0.334264	0.249369	ISOS+PS
7	21900899	CDCA7L	ref	Mask1.0.01	0.000155149	22559	ADD	0.209904	0.363059	0.334261	0.249368	GCC
17	1569268	SLC43A2	ref	Mask1.0.01	0.00144067	22559	ADD	-0.0687995	0.119005	0.334223	0.249351	RPE
9	122202577	LHX6	ref	Mask1.0.01	0.000265969	22559	ADD	-0.155698	0.26932	0.334216	0.249347	OPL+ONL
19	7676628	MCEMP1	ref	Mask1.0.01	0.00279268	22559	ADD	-0.0475251	0.0822081	0.334208	0.249344	IPL
19	40843541	CYP2A6	ref	Mask1.0.01	0.000288133	22559	ADD	-0.14846	0.256827	0.334148	0.249317	GCL
2	42333546	COX7A2L	ref	Mask1.0.01	0.000155149	22559	ADD	-0.192643	0.333265	0.33414	0.249313	CSI
10	99782640	ABCC2	ref	Mask1.0.01	0.0186843	22559	ADD	-0.0186602	0.032283	0.334106	0.249298	IPL
16	53828	SNRNP25	ref	Mask1.0.01	0.000265969	22559	ADD	-0.155816	0.269575	0.33409	0.249291	OPL+ONL
11	77066961	CAPN5	ref	Mask1.0.01	0.00356842	22559	ADD	-0.0426716	0.0738291	0.334058	0.249276	OPL+ONL
2	239048168	HDAC4	ref	Mask1.0.01	0.0051864	22559	ADD	-0.0350427	0.0606307	0.33405	0.249272	INL
12	6821624	GPR162	ref	Mask1.0.01	0.000421118	22559	ADD	-0.122793	0.212467	0.334015	0.249257	GCL
17	30316333	TMIGD1	ref	Mask1.0.01	0.000398954	22559	ADD	-0.130547	0.225895	0.333983	0.249243	RPE
12	50979401	SLC11A2	ref	Mask1.0.01	0.000820072	22559	ADD	-0.0910876	0.157618	0.33397	0.249237	RPE
5	3595832	IRX1	ref	Mask1.0.01	0.000199477	22559	ADD	-0.179835	0.311189	0.333963	0.249234	OPL+ONL
19	13206442	CACNA1A	ref	Mask1.0.01	0.0139412	22559	ADD	0.0223838	0.038735	0.333935	0.249221	RPE
19	49151198	HRC	ref	Mask1.0.01	0.000110821	22559	ADD	0.239186	0.41391	0.333932	0.24922	GCL
15	50494018	USP50	ref	Mask1.0.01	0.000620595	22559	ADD	-0.102362	0.17714	0.333923	0.249216	ISOS+PS
11	62433542	AHNAK	ref	Mask1.0.01	0.000110821	22559	ADD	0.237648	0.411259	0.333916	0.249212	IPL
1	209583714	CAMK1G	ref	Mask1.0.01	0.000155149	22559	ADD	-0.204859	0.354542	0.333866	0.24919	ISOS+PS
9	130664594	PRDM12	ref	Mask1.0.01	0.000110821	22559	ADD	-0.247505	0.428356	0.333855	0.249185	RNFL
16	88809339	APRT	ref	Mask1.0.01	0.00254887	22559	ADD	-0.0518837	0.089797	0.33384	0.249178	GCC
13	25371974	ATP8A2	ref	Mask1.0.01	0.00361275	22559	ADD	0.0423869	0.0733634	0.333813	0.249166	OPL+ONL
16	69328644	AC026464.6	ref	Mask1.0.01	0.000620595	22559	ADD	0.102335	0.177125	0.333805	0.249162	ISOS+PS
19	18418864	SSBP4	ref	Mask1.0.01	0.000132985	22559	ADD	0.216992	0.375577	0.333802	0.249161	IPL
22	29306582	GAS2L1	ref	Mask1.0.01	0.000110821	22559	ADD	-0.237567	0.411195	0.333792	0.249156	IPL
8	54457935	SOX17	ref	Mask1.0.01	0.00695953	22559	ADD	-0.0302914	0.0524306	0.333785	0.249153	GCL
10	118589997	PRLHR	ref	Mask1.0.01	0.000288133	22559	ADD	-0.147409	0.255156	0.333762	0.249143	IPL
11	2883213	CDKN1C	ref	Mask1.0.01	0.000110821	22559	ADD	-0.24015	0.415689	0.333754	0.249139	INL
1	90915298	ZNF644	ref	Mask1.0.01	0.000620595	22559	ADD	-0.104876	0.181541	0.333735	0.249131	GCC
1	89106132	GBP2	ref	Mask1.0.01	0.00181746	22559	ADD	0.0586804	0.101576	0.333737	0.249131	INL
12	16188485	SLC15A5	ref	Mask1.0.01	0.000243805	22559	ADD	-0.160278	0.277446	0.333729	0.249128	IPL
9	24542952	IZUMO3	ref	Mask1.0.01	0.000110821	22559	ADD	-0.247444	0.428343	0.333712	0.249121	RPE
3	196197452	ZDHHC19	ref	Mask1.0.01	0.000243805	22559	ADD	0.163496	0.283021	0.333714	0.249121	ISOS+PS
6	111299028	REV3L	ref	Mask1.0.01	0.000177313	22559	ADD	-0.190056	0.32901	0.33369	0.249111	INL
11	113974881	HTR3A	ref	Mask1.0.01	0.00296999	22559	ADD	-0.0479533	0.0830171	0.333658	0.249096	RPE
11	55572128	OR4C16	ref	Mask1.0.01	0.000310297	22559	ADD	0.143521	0.24847	0.333644	0.24909	INL
6	110424687	SLC22A16	ref	Mask1.0.01	0.00179529	22559	ADD	-0.0603022	0.104398	0.333642	0.249089	ISOS+PS
9	36572862	MELK	ref	Mask1.0.01	0.000554103	22559	ADD	-0.107355	0.185863	0.333623	0.24908	INL
10	23202696	C10orf67	ref	Mask1.0.01	0.000110821	22559	ADD	-0.241353	0.417856	0.33362	0.249079	OPL+ONL
15	68296532	ITGA11	ref	Mask1.0.01	0.00217208	22559	ADD	-0.0543478	0.0940939	0.333611	0.249075	INL
9	128455186	ODF2	ref	Mask1.0.01	0.000155149	22559	ADD	-0.200923	0.347895	0.333553	0.249049	IPL
13	44989529	GPALPP1	ref	Mask1.0.01	0.000177313	22559	ADD	-0.190569	0.329967	0.333553	0.249049	OPL+ONL
11	3087107	OSBPL5	ref	Mask1.0.01	0.000531938	22559	ADD	-0.109181	0.189046	0.333549	0.249047	GCL
19	15353385	AKAP8	ref	Mask1.0.01	0.000110821	22559	ADD	-0.247586	0.428697	0.333541	0.249043	RNFL
7	142941114	KEL	ref	Mask1.0.01	0.00181746	22559	ADD	0.0593648	0.102795	0.333517	0.249032	INL
2	43886224	LRPPRC	ref	Mask1.0.01	0.000332462	22559	ADD	0.131469	0.22765	0.333512	0.24903	CSI
10	50182778	ASAH2	ref	Mask1.0.01	0.0130103	22559	ADD	0.0230407	0.0398998	0.333465	0.249009	GCC
11	1732406	IFITM10	ref	Mask1.0.01	0.000398954	22559	ADD	-0.130399	0.225817	0.333456	0.249005	RPE
14	20989973	METTL17	ref	Mask1.0.01	0.000243805	22559	ADD	0.161848	0.280286	0.333434	0.248995	INL
5	1877413	IRX4	ref	Mask1.0.01	0.00104171	22559	ADD	0.0807757	0.139887	0.33343	0.248993	RPE
14	64388031	MTHFD1	ref	Mask1.0.01	0.00124119	22559	ADD	0.0724338	0.125441	0.333427	0.248992	ISOS+PS
11	61258286	VWCE	ref	Mask1.0.01	0.000953056	22559	ADD	-0.0825836	0.143021	0.333416	0.248987	ISOS+PS
2	173075435	MAP3K20	ref	Mask1.0.01	0.00106388	22559	ADD	-0.0776163	0.134422	0.333398	0.248979	INL
17	68420948	WIPI1	ref	Mask1.0.01	0.00037679	22559	ADD	0.134643	0.233188	0.333394	0.248977	GCC
9	104747683	NIPSNAP3A	ref	Mask1.0.01	0.000709251	22559	ADD	-0.094644	0.163919	0.333369	0.248966	GCL
1	64745095	RAVER2	ref	Mask1.0.01	0.000110821	22559	ADD	0.247481	0.428633	0.333361	0.248962	RNFL
1	114582848	DENND2C	ref	Mask1.0.01	0.00633893	22559	ADD	-0.0326462	0.0565447	0.333334	0.24895	GCC
5	60945177	NDUFAF2	ref	Mask1.0.01	0.000664923	22559	ADD	-0.101315	0.175492	0.3333	0.248935	GCC
5	179550554	RUFY1	ref	Mask1.0.01	0.00037679	22559	ADD	-0.134273	0.23258	0.333297	0.248933	RNFL
1	232983435	PCNX2	ref	Mask1.0.01	0.000554103	22559	ADD	-0.107912	0.186925	0.333275	0.248923	OPL+ONL
2	164653624	COBLL1	ref	Mask1.0.01	0.00192828	22559	ADD	0.0581603	0.100746	0.333273	0.248923	ISOS+PS
9	120815496	PSMD5	ref	Mask1.0.01	0.000177313	22559	ADD	-0.191143	0.331099	0.333274	0.248923	ISOS+PS
6	50713526	TFAP2D	ref	Mask1.0.01	0.00516424	22559	ADD	0.0349912	0.0606151	0.333239	0.248907	IPL
20	31637912	COX4I2	ref	Mask1.0.01	0.000199521	22554	ADD	0.1843	0.319277	0.333205	0.248892	RPE
7	146116002	CNTNAP2	ref	Mask1.0.01	0.00372357	22559	ADD	-0.0417452	0.0723192	0.333201	0.24889	OPL+ONL
15	50241947	HDC	ref	Mask1.0.01	0.000288133	22559	ADD	0.153402	0.265774	0.333146	0.248865	RPE
20	45823214	TNNC2	ref	Mask1.0.01	0.000110821	22559	ADD	-0.247847	0.429412	0.333135	0.24886	GCC
1	56929207	C8B	ref	Mask1.0.01	0.00347976	22559	ADD	-0.044324	0.0767948	0.333131	0.248858	RPE
17	4833340	MINK1	ref	Mask1.0.01	0.000953056	22559	ADD	0.0843986	0.146231	0.333115	0.248851	RPE
2	238848032	TWIST2	ref	Mask1.0.01	0.000531938	22559	ADD	-0.110529	0.191508	0.333101	0.248845	ISOS+PS
19	14472466	PTGER1	ref	Mask1.0.01	0.000199477	22559	ADD	0.184804	0.320225	0.333052	0.248823	GCC
19	9523223	ZNF426	ref	Mask1.0.01	0.00037679	22559	ADD	-0.134224	0.232581	0.333052	0.248823	RNFL
1	179954773	CEP350	ref	Mask1.0.01	0.000908728	22559	ADD	-0.0864522	0.149804	0.333046	0.24882	RNFL
16	680224	STUB1	ref	Mask1.0.01	0.000110821	22559	ADD	0.247769	0.429349	0.333022	0.248809	GCC
8	1973677	KBTBD11	ref	Mask1.0.01	0.00126335	22559	ADD	-0.070382	0.121966	0.332999	0.248799	IPL
10	132397168	PWWP2B	ref	Mask1.0.01	0.000132985	22559	ADD	0.218814	0.379191	0.332992	0.248796	INL
1	36455718	MRPS15	ref	Mask1.0.01	0.000354626	22559	ADD	0.135379	0.234604	0.332992	0.248796	ISOS+PS
2	45005182	SIX2	ref	Mask1.0.01	0.000820072	22559	ADD	-0.0912443	0.158123	0.332983	0.248792	GCC
3	49828601	TRAIP	ref	Mask1.0.01	0.000265969	22559	ADD	-0.146848	0.254492	0.332959	0.248781	CSI
10	59650764	SLC16A9	ref	Mask1.0.01	0.000155149	22559	ADD	-0.209239	0.36262	0.332953	0.248778	RNFL
7	143052320	OR6V1	ref	Mask1.0.01	0.00274835	22559	ADD	-0.048096	0.0833539	0.33294	0.248772	GCL
14	102592649	RCOR1	ref	Mask1.0.01	0.000132985	22559	ADD	-0.220839	0.382741	0.33292	0.248763	ISOS+PS
22	41576900	PMM1	ref	Mask1.0.01	0.00294783	22559	ADD	-0.0480635	0.0833005	0.332917	0.248762	RPE
19	15468645	PGLYRP2	ref	Mask1.0.01	0.000288133	22559	ADD	-0.147273	0.255244	0.332916	0.248762	IPL
6	138088505	PERP	ref	Mask1.0.01	0.000288133	22559	ADD	-0.153388	0.265848	0.332904	0.248756	RNFL
9	122742303	OR1L6	ref	Mask1.0.01	0.000465446	22559	ADD	0.115938	0.200945	0.332886	0.248748	IPL
5	154818492	FAXDC2	ref	Mask1.0.01	0.000709251	22559	ADD	-0.0977755	0.169466	0.332884	0.248747	RPE
9	70043848	MAMDC2	ref	Mask1.0.01	0.000199477	22559	ADD	-0.184699	0.320127	0.332879	0.248745	GCC
14	94612384	SERPINA3	ref	Mask1.0.01	0.00152932	22559	ADD	0.0666701	0.115561	0.332842	0.248729	RNFL
16	56730118	NUP93	ref	Mask1.0.01	0.000243805	22559	ADD	0.161628	0.28016	0.33283	0.248723	INL
1	36339624	STK40	ref	Mask1.0.01	0.000265969	22559	ADD	-0.156245	0.270831	0.332824	0.24872	ISOS+PS
10	22316386	COMMD3	ref	Mask1.0.01	0.000221641	22559	ADD	0.160815	0.278756	0.332818	0.248718	CSI
1	225886282	LEFTY1	ref	Mask1.0.01	0.000775744	22559	ADD	-0.0911504	0.158001	0.332813	0.248715	OPL+ONL
7	107201372	COG5	ref	Mask1.0.01	0.00048761	22559	ADD	0.11537	0.199987	0.332799	0.248709	ISOS+PS
19	15615218	CYP4F8	ref	Mask1.0.01	0.000265969	22559	ADD	-0.154173	0.26725	0.332797	0.248708	GCL
7	120950763	ING3	ref	Mask1.0.01	0.000554103	22559	ADD	0.106162	0.184027	0.332793	0.248706	IPL
7	137381037	DGKI	ref	Mask1.0.01	0.00048761	22559	ADD	0.113907	0.197455	0.332786	0.248703	GCL
15	40978880	INO80	ref	Mask1.0.01	0.00299215	22559	ADD	-0.0458135	0.0794183	0.332772	0.248697	IPL
14	30622291	SCFD1	ref	Mask1.0.01	0.00456581	22559	ADD	-0.0386643	0.0670253	0.332769	0.248696	RPE
1	169394870	CCDC181	ref	Mask1.0.01	0.000199477	22559	ADD	-0.179655	0.311436	0.332769	0.248695	OPL+ONL
21	33589341	CRYZL1	ref	Mask1.0.01	0.000132985	22559	ADD	-0.225604	0.391136	0.332689	0.248659	RNFL
3	9917074	IL17RC	ref	Mask1.0.01	0.00037679	22559	ADD	0.134342	0.232914	0.332682	0.248656	GCC
8	123248451	ZHX1	ref	Mask1.0.01	0.000421118	22559	ADD	-0.126841	0.219912	0.332677	0.248654	RNFL
22	20774113	SERPIND1	ref	Mask1.0.01	0.00496476	22559	ADD	0.0362734	0.062891	0.332658	0.248646	ISOS+PS
9	137062127	SAPCD2	ref	Mask1.0.01	0.00119686	22559	ADD	0.0723304	0.125411	0.332639	0.248637	IPL
5	138439057	REEP2	ref	Mask1.0.01	0.000598431	22559	ADD	0.103334	0.179169	0.332627	0.248631	INL
14	50326265	CDKL1	ref	Mask1.0.01	0.000531938	22559	ADD	-0.112815	0.195619	0.332593	0.248616	RPE
11	64851642	EHD1	ref	Mask1.0.01	0.00148499	22559	ADD	0.0655842	0.113724	0.332579	0.24861	INL
3	58237532	ABHD6	ref	Mask1.0.01	0.00104171	22559	ADD	-0.0786835	0.13644	0.332573	0.248607	OPL+ONL
1	160541095	CD84	ref	Mask1.0.01	0.000110821	22559	ADD	0.247255	0.428756	0.332558	0.2486	RPE
9	35073835	FANCG	ref	Mask1.0.01	0.000509774	22559	ADD	0.115258	0.199866	0.332557	0.2486	RPE
19	10572671	AP1M2	ref	Mask1.0.01	0.00137417	22559	ADD	-0.0703165	0.121936	0.332545	0.248594	RNFL
2	232765802	KCNJ13	ref	Mask1.0.01	0.000620595	22559	ADD	-0.100982	0.175115	0.332535	0.24859	GCL
19	35754566	HSPB6	ref	Mask1.0.01	0.00128552	22559	ADD	0.0707794	0.122743	0.332521	0.248583	OPL+ONL
6	138795911	ECT2L	ref	Mask1.0.01	0.00443282	22559	ADD	0.0377075	0.0653933	0.332497	0.248573	IPL
1	200551497	KIF14	ref	Mask1.0.01	0.000930892	22559	ADD	-0.0824217	0.142944	0.332471	0.248561	GCL
15	81309053	STARD5	ref	Mask1.0.01	0.00113037	22559	ADD	-0.0712497	0.123574	0.332437	0.248545	CSI
16	31393335	ITGAD	ref	Mask1.0.01	0.00367924	22559	ADD	-0.0420739	0.0729734	0.332428	0.248542	ISOS+PS
1	205657851	SLC45A3	ref	Mask1.0.01	0.00210559	22559	ADD	-0.0553771	0.096051	0.332397	0.248528	OPL+ONL
19	50476400	EMC10	ref	Mask1.0.01	0.000576267	22559	ADD	-0.108438	0.188096	0.332356	0.248509	RNFL
19	18418864	SSBP4	ref	Mask1.0.01	0.000132985	22559	ADD	0.220437	0.382372	0.33235	0.248506	ISOS+PS
9	34621379	ARID3C	ref	Mask1.0.01	0.000155149	22559	ADD	0.20874	0.362095	0.332328	0.248496	RPE
22	23971365	DDT	ref	Mask1.0.01	0.000265969	22559	ADD	0.155353	0.269486	0.332327	0.248496	OPL+ONL
3	196554177	WDR53	ref	Mask1.0.01	0.000132985	22559	ADD	0.21656	0.375664	0.332321	0.248493	IPL
5	177331567	LMAN2	ref	Mask1.0.01	0.000620595	22559	ADD	0.100922	0.17507	0.332315	0.248491	GCL
8	48008415	UBE2V2	ref	Mask1.0.01	0.000199477	22559	ADD	-0.184099	0.319356	0.332316	0.248491	RPE
16	2852730	PRSS22	ref	Mask1.0.01	0.00144067	22559	ADD	-0.0687615	0.119282	0.332307	0.248487	GCC
17	42124978	RAB5C	ref	Mask1.0.01	0.000132985	22559	ADD	-0.225496	0.391172	0.332308	0.248487	RPE
15	38454127	FAM98B	ref	Mask1.0.01	0.00037679	22559	ADD	0.129522	0.224687	0.3323	0.248484	GCL
7	73567537	TBL2	ref	Mask1.0.01	0.000132985	22559	ADD	0.22599	0.392039	0.332292	0.24848	GCC
13	20728731	EEF1AKMT1	ref	Mask1.0.01	0.000110821	22559	ADD	-0.238581	0.413893	0.332273	0.248472	GCL
14	63597039	WDR89	ref	Mask1.0.01	0.000132985	22559	ADD	0.217731	0.377728	0.332264	0.248468	GCL
6	116494989	TRAPPC3L	ref	Mask1.0.01	0.000132985	22559	ADD	0.207396	0.359799	0.332263	0.248467	CSI
9	136850943	MAMDC4	ref	Mask1.0.01	0.00511991	22559	ADD	-0.0366094	0.0635122	0.332255	0.248463	GCC
16	2752626	SRRM2	ref	Mask1.0.01	0.000930892	22559	ADD	0.0826885	0.143458	0.332232	0.248453	INL
3	142964497	U2SURP	ref	Mask1.0.01	0.000199477	22559	ADD	0.184546	0.320175	0.332227	0.248451	GCC
2	149569637	MMADHC	ref	Mask1.0.01	0.0025932	22559	ADD	0.0494748	0.0858406	0.332186	0.248433	GCL
19	32875925	CEP89	ref	Mask1.0.01	0.00888781	22559	ADD	-0.0271317	0.0470765	0.332159	0.24842	ISOS+PS
12	7080214	C1R	ref	Mask1.0.01	0.000155149	22559	ADD	0.208682	0.362094	0.332146	0.248414	RPE
1	153297862	PGLYRP3	ref	Mask1.0.01	0.000177313	22559	ADD	-0.188558	0.327184	0.33213	0.248407	GCL
11	44260440	ALX4	ref	Mask1.0.01	0.00316947	22559	ADD	-0.0453069	0.0786159	0.33213	0.248407	ISOS+PS
12	21536107	GYS2	ref	Mask1.0.01	0.00438849	22559	ADD	-0.0386223	0.0670176	0.332123	0.248404	ISOS+PS
15	40331452	CCDC9B	ref	Mask1.0.01	0.0025932	22559	ADD	-0.0513172	0.0890464	0.332119	0.248402	GCC
16	55802851	CES1	ref	Mask1.0.01	0.0037679	22559	ADD	-0.0410556	0.0712425	0.332098	0.248393	GCL
10	3066333	PFKP	ref	Mask1.0.01	0.00296999	22559	ADD	0.0459112	0.079669	0.332092	0.24839	IPL
19	9853718	OLFM2	ref	Mask1.0.01	0.00239372	22559	ADD	-0.0516312	0.0895958	0.332084	0.248386	INL
17	42011382	NKIRAS2	ref	Mask1.0.01	0.000310297	22559	ADD	-0.142722	0.247669	0.332074	0.248382	GCL
14	69611596	SUSD6	ref	Mask1.0.01	0.000310297	22559	ADD	-0.147664	0.256252	0.332057	0.248374	RNFL
14	94048287	DDX24	ref	Mask1.0.01	0.000221641	22559	ADD	0.170932	0.296634	0.33205	0.248371	ISOS+PS
19	49340595	TEAD2	ref	Mask1.0.01	0.000155149	22559	ADD	0.20162	0.349892	0.332046	0.248369	GCL
17	80101556	GAA	ref	Mask1.0.01	0.0048761	22559	ADD	0.037526	0.065123	0.332044	0.248368	GCC
11	2376177	CD81	ref	Mask1.0.01	0.000155149	22559	ADD	0.203333	0.352867	0.332042	0.248368	OPL+ONL
6	151494017	CCDC170	ref	Mask1.0.01	0.000598431	22559	ADD	-0.104077	0.18063	0.331993	0.248345	ISOS+PS
9	98120975	CORO2A	ref	Mask1.0.01	0.00232723	22559	ADD	-0.0541119	0.0939156	0.331979	0.248339	GCC
1	173824653	DARS2	ref	Mask1.0.01	0.000997385	22559	ADD	-0.0790457	0.137205	0.331907	0.248307	IPL
16	71637835	PHLPP2	ref	Mask1.0.01	0.000310297	22559	ADD	0.135722	0.235583	0.331902	0.248305	CSI
7	122318411	CADPS2	ref	Mask1.0.01	0.00148499	22559	ADD	0.0652397	0.113246	0.33188	0.248294	GCL
16	10866222	CIITA	ref	Mask1.0.01	0.000997385	22559	ADD	0.0823239	0.142901	0.33188	0.248294	RPE
1	156282935	TMEM79	ref	Mask1.0.01	0.000221641	22559	ADD	0.174648	0.303168	0.331864	0.248287	RPE
5	140834248	PCDHA7	ref	Mask1.0.01	0.00219425	22559	ADD	0.0534395	0.092766	0.331854	0.248283	INL
5	173232109	NKX2-5	ref	Mask1.0.01	0.00048761	22559	ADD	-0.114328	0.198463	0.331852	0.248282	INL
6	96794125	GPR63	ref	Mask1.0.01	0.000177313	22559	ADD	-0.195189	0.338832	0.33185	0.248281	RNFL
10	100486646	SEC31B	ref	Mask1.0.01	0.00305865	22559	ADD	0.0459611	0.0797857	0.331841	0.248277	OPL+ONL
6	7881517	TXNDC5	ref	Mask1.0.01	0.000221641	22559	ADD	0.170896	0.296668	0.331834	0.248274	ISOS+PS
14	34561093	SNX6	ref	Mask1.0.01	0.000110821	22559	ADD	-0.227083	0.394211	0.331825	0.24827	CSI
12	52644558	KRT2	ref	Mask1.0.01	0.00179529	22559	ADD	-0.0593451	0.103022	0.331825	0.248269	GCL
16	83899115	MLYCD	ref	Mask1.0.01	0.00709251	22559	ADD	-0.0300153	0.0521066	0.331818	0.248267	GCL
2	74497517	LBX2	ref	Mask1.0.01	0.00144067	22559	ADD	-0.0685313	0.118972	0.33181	0.248263	RPE
15	51952106	MAPK6	ref	Mask1.0.01	0.000132985	22559	ADD	0.217771	0.378079	0.331767	0.248243	GCL
4	140559431	UCP1	ref	Mask1.0.01	0.00633893	22559	ADD	-0.0318931	0.0553712	0.331763	0.248241	OPL+ONL
18	47206169	SKOR2	ref	Mask1.0.01	0.00248238	22559	ADD	0.0506833	0.0879946	0.331755	0.248238	INL
4	184387729	IRF2	ref	Mask1.0.01	0.00126335	22559	ADD	-0.0712818	0.123761	0.331733	0.248228	OPL+ONL
12	56152256	MYL6B	ref	Mask1.0.01	0.00183962	22559	ADD	0.0606941	0.105379	0.331731	0.248227	RPE
1	152409243	CRNN	ref	Mask1.0.01	0.000199477	22559	ADD	0.184361	0.320097	0.331722	0.248223	GCC
