## Supplementary Tables for "Insights into human health from phenome- and genome-wide analyses of UK Biobank retinal optical coherence tomography phenotypes" (part 42 of 46)

### Sheet: S.Table17 (continued)
Supplementary Table 17: Rare variant association study
2	68945232	GKN2	ref	Mask1.0.01	0.000465446	22559	ADD	0.110828	0.19243	0.331705	0.248216	CSI
3	15601341	BTD	ref	Mask1.0.01	0.00381223	22559	ADD	-0.0411808	0.0715021	0.331705	0.248215	OPL+ONL
12	53103486	SOAT2	ref	Mask1.0.01	0.00301432	22559	ADD	0.04585	0.0796096	0.331702	0.248214	GCL
1	113979391	OLFML3	ref	Mask1.0.01	0.00350193	22559	ADD	-0.0440853	0.0765461	0.331697	0.248212	RNFL
17	4669774	PELP1	ref	Mask1.0.01	0.00219425	22559	ADD	-0.0539421	0.093665	0.331666	0.248198	INL
6	131628442	ENPP3	ref	Mask1.0.01	0.00390088	22559	ADD	0.0408692	0.0709671	0.331648	0.24819	ISOS+PS
20	2840703	VPS16	ref	Mask1.0.01	0.000509774	22559	ADD	-0.111143	0.192997	0.331637	0.248185	GCL
7	6022247	EIF2AK1	ref	Mask1.0.01	0.000354626	22559	ADD	0.126938	0.220432	0.331616	0.248175	CSI
2	73926826	DGUOK	ref	Mask1.0.01	0.00793475	22559	ADD	0.0294203	0.051091	0.331594	0.248165	RNFL
17	73334384	SDK2	ref	Mask1.0.01	0.00316947	22559	ADD	0.0462938	0.0803935	0.331592	0.248164	RNFL
12	103988987	GLT8D2	ref	Mask1.0.01	0.000398954	22559	ADD	0.125645	0.218202	0.331566	0.248153	GCL
3	186538441	CRYGS	ref	Mask1.0.01	0.000332462	22559	ADD	0.137733	0.2392	0.331554	0.248147	GCL
8	65644734	MTFR1	ref	Mask1.0.01	0.000243805	22559	ADD	-0.166383	0.288979	0.331502	0.248124	RNFL
8	61500556	ASPH	ref	Mask1.0.01	0.000465446	22559	ADD	0.115614	0.200804	0.331498	0.248122	IPL
11	119334527	RNF26	ref	Mask1.0.01	0.000177313	22559	ADD	-0.190797	0.331392	0.331479	0.248114	ISOS+PS
12	14914039	ERP27	ref	Mask1.0.01	0.000110821	22559	ADD	-0.247258	0.429462	0.331476	0.248112	GCC
6	38675925	GLO1	ref	Mask1.0.01	0.00037679	22559	ADD	-0.129959	0.225727	0.331471	0.24811	INL
6	7881517	TXNDC5	ref	Mask1.0.01	0.000221641	22559	ADD	0.167638	0.291172	0.331472	0.24811	IPL
12	102395874	IGF1	ref	Mask1.0.01	0.00221641	22559	ADD	-0.0509068	0.0884235	0.331448	0.2481	CSI
6	143494812	FUCA2	ref	Mask1.0.01	0.000975221	22559	ADD	-0.0834529	0.14496	0.331427	0.24809	GCC
6	29486697	MAS1L	ref	Mask1.0.01	0.000177313	22559	ADD	0.188521	0.327467	0.331426	0.248089	GCL
19	48296457	CCDC114	ref	Mask1.0.01	0.000132985	22559	ADD	-0.225318	0.391384	0.331425	0.248089	RNFL
8	132024216	OC90	ref	Mask1.0.01	0.00265969	22559	ADD	-0.0484689	0.0841922	0.331423	0.248088	IPL
20	25070885	VSX1	ref	Mask1.0.01	0.00857751	22559	ADD	-0.0280521	0.0487276	0.331422	0.248088	RNFL
7	99374249	ARPC1B	ref	Mask1.0.01	0.000797908	22559	ADD	0.088891	0.154412	0.331399	0.248077	GCL
21	36699115	SIM2	ref	Mask1.0.01	0.000243805	22559	ADD	0.166307	0.288897	0.331386	0.248071	RPE
2	177212563	HNRNPA3	ref	Mask1.0.01	0.000110821	22559	ADD	-0.241446	0.419428	0.331377	0.248067	ISOS+PS
13	46831546	HTR2A	ref	Mask1.0.01	0.000110821	22559	ADD	0.246521	0.428263	0.331349	0.248055	RPE
17	82389210	OGFOD3	ref	Mask1.0.01	0.00913161	22559	ADD	-0.0266417	0.046283	0.331345	0.248053	ISOS+PS
4	184649667	PRIMPOL	ref	Mask1.0.01	0.000310297	22559	ADD	0.14307	0.248549	0.33134	0.24805	INL
11	58640426	GLYAT	ref	Mask1.0.01	0.000243805	22559	ADD	-0.153013	0.265824	0.331334	0.248048	CSI
8	124474880	RNF139	ref	Mask1.0.01	0.000110821	22559	ADD	-0.246657	0.428518	0.331321	0.248042	RNFL
10	119167720	PRDX3	ref	Mask1.0.01	0.0084002	22559	ADD	-0.0276214	0.0479898	0.331279	0.248023	INL
7	105014190	KMT2E	ref	Mask1.0.01	0.00795691	22559	ADD	-0.0293387	0.050974	0.331271	0.248019	RNFL
2	88556741	EIF2AK3	ref	Mask1.0.01	0.000110821	22559	ADD	-0.247339	0.429759	0.331233	0.248002	GCC
11	108665069	DDX10	ref	Mask1.0.01	0.000398954	22559	ADD	0.124803	0.216852	0.331223	0.247998	IPL
16	56730118	NUP93	ref	Mask1.0.01	0.000243805	22559	ADD	0.159608	0.277337	0.3312	0.247987	IPL
11	17493895	USH1C	ref	Mask1.0.01	0.000731415	22559	ADD	-0.0960378	0.16688	0.331188	0.247982	RNFL
16	80966448	CMC2	ref	Mask1.0.01	0.000110821	22559	ADD	0.24649	0.42834	0.331149	0.247964	RPE
20	33358839	CDK5RAP1	ref	Mask1.0.01	0.00104171	22559	ADD	-0.0804809	0.139866	0.331102	0.247943	RNFL
17	38730341	CISD3	ref	Mask1.0.01	0.000155149	22559	ADD	-0.202306	0.351602	0.331065	0.247926	INL
4	186191567	CYP4V2	ref	Mask1.0.01	0.00223857	22559	ADD	-0.0535584	0.0930832	0.331065	0.247926	OPL+ONL
20	2658395	IDH3B	ref	Mask1.0.01	0.000886564	22559	ADD	-0.0837182	0.145505	0.331042	0.247916	IPL
1	28236109	ATP5IF1	ref	Mask1.0.01	0.000310297	22559	ADD	0.14295	0.248459	0.331022	0.247907	INL
6	4115693	ECI2	ref	Mask1.0.01	0.00214992	22559	ADD	0.0560957	0.0975011	0.331009	0.247901	RPE
18	63637259	SERPINB4	ref	Mask1.0.01	0.000842236	22559	ADD	0.0895513	0.155653	0.331001	0.247897	RNFL
21	42843094	WDR4	ref	Mask1.0.01	0.000177313	22559	ADD	-0.187086	0.325185	0.330996	0.247895	IPL
1	88852633	GTF2B	ref	Mask1.0.01	0.000110821	22559	ADD	0.238196	0.414025	0.330991	0.247893	GCL
3	150659885	ERICH6	ref	Mask1.0.01	0.00148499	22559	ADD	-0.0654382	0.113744	0.330985	0.24789	INL
8	124474880	RNF139	ref	Mask1.0.01	0.000110821	22559	ADD	0.239056	0.415524	0.330984	0.24789	INL
1	43970000	DPH2	ref	Mask1.0.01	0.000554103	22559	ADD	-0.110338	0.191788	0.330982	0.247889	RNFL
11	86791059	PRSS23	ref	Mask1.0.01	0.00343544	22559	ADD	0.0421016	0.0731808	0.33098	0.247888	IPL
6	113933028	HDAC2	ref	Mask1.0.01	0.000199477	22559	ADD	0.177661	0.30882	0.33096	0.247879	GCL
12	22448583	C2CD5	ref	Mask1.0.01	0.000398954	22559	ADD	-0.126136	0.219262	0.330942	0.247871	INL
2	172099438	DLX2	ref	Mask1.0.01	0.00150716	22559	ADD	-0.0670144	0.116499	0.330898	0.247851	RNFL
4	154781213	RBM46	ref	Mask1.0.01	0.000310297	22559	ADD	0.147717	0.256797	0.33089	0.247847	GCC
17	40861303	KRT12	ref	Mask1.0.01	0.0107274	22559	ADD	0.025274	0.0439377	0.330883	0.247844	RPE
22	37065436	TMPRSS6	ref	Mask1.0.01	0.0025932	22559	ADD	0.0490172	0.0852161	0.330868	0.247837	IPL
20	62307955	LAMA5	ref	Mask1.0.01	0.00904295	22559	ADD	0.0264246	0.0459409	0.330839	0.247824	IPL
14	22598237	ABHD4	ref	Mask1.0.01	0.00106388	22559	ADD	0.0795822	0.138367	0.330803	0.247808	RPE
2	165087526	SCN3A	ref	Mask1.0.01	0.0066049	22559	ADD	-0.0320531	0.0557301	0.330795	0.247805	RNFL
1	185734391	HMCN1	ref	Mask1.0.01	0.0278824	22559	ADD	0.0159706	0.0277678	0.330794	0.247804	GCC
4	99202638	ADH6	ref	Mask1.0.01	0.000421118	22559	ADD	-0.126798	0.220461	0.330795	0.247804	GCC
19	13144058	STX10	ref	Mask1.0.01	0.000265969	22559	ADD	-0.159196	0.276793	0.330791	0.247803	RNFL
1	225982702	SDE2	ref	Mask1.0.01	0.000110821	22559	ADD	0.236514	0.411242	0.330762	0.24779	IPL
2	36696690	VIT	ref	Mask1.0.01	0.0072255	22559	ADD	0.0281884	0.0490133	0.330761	0.247789	CSI
4	121667946	ANXA5	ref	Mask1.0.01	0.000265969	22559	ADD	-0.153803	0.267431	0.330753	0.247785	GCL
12	111034165	CUX2	ref	Mask1.0.01	0.000243805	22559	ADD	-0.166097	0.288811	0.330747	0.247783	RNFL
1	89131742	GBP7	ref	Mask1.0.01	0.0031473	22559	ADD	0.0454105	0.0789663	0.330696	0.24776	ISOS+PS
17	12991612	ELAC2	ref	Mask1.0.01	0.00157365	22559	ADD	0.0656887	0.114233	0.330675	0.24775	GCC
8	124973295	ZNF572	ref	Mask1.0.01	0.000310297	22559	ADD	-0.135574	0.235768	0.33066	0.247743	CSI
22	32218464	SLC5A4	ref	Mask1.0.01	0.00394521	22559	ADD	-0.0395927	0.0688539	0.330654	0.247741	GCL
3	131013875	ASTE1	ref	Mask1.0.01	0.000199477	22559	ADD	0.18363	0.319356	0.330624	0.247727	RPE
5	177992235	PROP1	ref	Mask1.0.01	0.00104171	22559	ADD	-0.0783868	0.13633	0.330601	0.247717	OPL+ONL
14	74019349	BBOF1	ref	Mask1.0.01	0.000110821	22559	ADD	0.226654	0.394212	0.330572	0.247704	CSI
14	94127779	IFI27L2	ref	Mask1.0.01	0.000310297	22559	ADD	0.141791	0.246617	0.330558	0.247697	IPL
16	67192155	E2F4	ref	Mask1.0.01	0.000243805	22559	ADD	0.161847	0.281507	0.330545	0.247691	OPL+ONL
17	28855010	ERAL1	ref	Mask1.0.01	0.00157365	22559	ADD	-0.0656895	0.114258	0.330538	0.247688	GCC
19	54069895	TARM1	ref	Mask1.0.01	0.000332462	22559	ADD	-0.13863	0.241131	0.33053	0.247685	OPL+ONL
1	20633458	PINK1	ref	Mask1.0.01	0.00119686	22559	ADD	-0.0690498	0.12011	0.330497	0.24767	CSI
17	35918066	RDM1	ref	Mask1.0.01	0.000132985	22559	ADD	0.224912	0.391229	0.330495	0.247669	RNFL
7	55365337	LANCL2	ref	Mask1.0.01	0.000177313	22559	ADD	0.190592	0.331544	0.330465	0.247656	ISOS+PS
12	54016931	HOXC4	ref	Mask1.0.01	0.00396737	22559	ADD	-0.0404043	0.070286	0.330459	0.247653	OPL+ONL
17	58301228	TSPOAP1	ref	Mask1.0.01	0.000820072	22559	ADD	0.0906558	0.157702	0.330457	0.247652	RNFL
16	67828157	CENPT	ref	Mask1.0.01	0.00392305	22559	ADD	0.0382194	0.0664881	0.33043	0.24764	CSI
17	82023305	LRRC45	ref	Mask1.0.01	0.000265969	22559	ADD	0.155593	0.270676	0.330431	0.24764	ISOS+PS
20	57561080	PCK1	ref	Mask1.0.01	0.000199477	22559	ADD	-0.183966	0.320058	0.330383	0.247618	GCC
16	67164681	HSF4	ref	Mask1.0.01	0.00075358	22559	ADD	0.0923969	0.16075	0.330379	0.247617	ISOS+PS
11	26667020	SLC5A12	ref	Mask1.0.01	0.000842236	22559	ADD	-0.0863772	0.150277	0.330378	0.247616	GCL
5	73626158	ARHGEF28	ref	Mask1.0.01	0.00186178	22559	ADD	0.060215	0.104761	0.330376	0.247615	RNFL
1	45688181	TMEM69	ref	Mask1.0.01	0.000332462	22559	ADD	0.139292	0.24234	0.33037	0.247613	ISOS+PS
14	75278826	FOS	ref	Mask1.0.01	0.000177313	22559	ADD	-0.194888	0.339066	0.330369	0.247612	RNFL
7	134527567	AKR1B10	ref	Mask1.0.01	0.00150716	22559	ADD	-0.0654439	0.11386	0.330364	0.24761	ISOS+PS
17	4988130	INCA1	ref	Mask1.0.01	0.000332462	22559	ADD	-0.138621	0.241175	0.330363	0.247609	OPL+ONL
17	70053429	KCNJ16	ref	Mask1.0.01	0.00277051	22559	ADD	0.0483214	0.0840722	0.33035	0.247604	ISOS+PS
14	55148112	DLGAP5	ref	Mask1.0.01	0.000155149	22559	ADD	-0.208066	0.362019	0.330323	0.247591	RPE
14	94127779	IFI27L2	ref	Mask1.0.01	0.000310297	22559	ADD	0.142171	0.247378	0.330295	0.247579	GCL
3	49468703	DAG1	ref	Mask1.0.01	0.00769094	22559	ADD	-0.0290494	0.050547	0.330281	0.247572	OPL+ONL
6	167155247	GPR31	ref	Mask1.0.01	0.000177313	22559	ADD	0.190612	0.331678	0.330268	0.247567	ISOS+PS
2	208121607	CRYGD	ref	Mask1.0.01	0.00625028	22559	ADD	0.0319182	0.055541	0.330254	0.24756	INL
6	32153441	PPT2	ref	Mask1.0.01	0.00128552	22559	ADD	-0.0725689	0.126279	0.330246	0.247557	GCC
3	155821024	SLC33A1	ref	Mask1.0.01	0.00560752	22559	ADD	0.0335253	0.0583422	0.330203	0.247537	GCL
11	6891490	OR2D2	ref	Mask1.0.01	0.000199477	22559	ADD	0.17884	0.311226	0.330201	0.247536	OPL+ONL
5	140821604	PCDHA5	ref	Mask1.0.01	0.000975221	22559	ADD	-0.0830836	0.144589	0.330186	0.247529	RPE
6	121079494	TBC1D32	ref	Mask1.0.01	0.000797908	22559	ADD	-0.0844626	0.146991	0.330179	0.247526	CSI
20	32983773	SUN5	ref	Mask1.0.01	0.000177313	22559	ADD	-0.190364	0.331294	0.330175	0.247524	ISOS+PS
14	69259277	GALNT16	ref	Mask1.0.01	0.000620595	22559	ADD	0.104068	0.181119	0.330143	0.24751	RPE
16	31090842	VKORC1	ref	Mask1.0.01	0.00126335	22559	ADD	-0.0705186	0.122734	0.330122	0.2475	GCL
3	108296490	HHLA2	ref	Mask1.0.01	0.00554103	22559	ADD	-0.0320842	0.0558421	0.330109	0.247495	CSI
8	70635318	LACTB2	ref	Mask1.0.01	0.000642759	22559	ADD	-0.10249	0.178384	0.330103	0.247492	GCC
7	92198969	KRIT1	ref	Mask1.0.01	0.00075358	22559	ADD	0.0906937	0.157854	0.330096	0.247489	IPL
6	124962545	RNF217	ref	Mask1.0.01	0.000132985	22559	ADD	-0.220049	0.383003	0.330092	0.247487	ISOS+PS
16	4425805	DNAJA3	ref	Mask1.0.01	0.000576267	22559	ADD	0.108224	0.188378	0.330058	0.247471	GCC
2	113437691	CBWD2	ref	Mask1.0.01	0.00381223	22559	ADD	-0.0407251	0.0708878	0.330051	0.247468	GCL
17	44903159	GFAP	ref	Mask1.0.01	0.00310297	22559	ADD	-0.0466774	0.081251	0.330031	0.247459	RNFL
19	43192702	PSG4	ref	Mask1.0.01	0.000288133	22559	ADD	-0.147501	0.256755	0.330028	0.247458	GCL
19	8302127	CD320	ref	Mask1.0.01	0.00525289	22559	ADD	0.0349903	0.0609128	0.329973	0.247433	ISOS+PS
17	46762506	WNT3	ref	Mask1.0.01	0.000132985	22559	ADD	-0.218121	0.379722	0.329964	0.247429	INL
1	32214472	TMEM234	ref	Mask1.0.01	0.000155149	22559	ADD	-0.208506	0.363003	0.329926	0.247412	GCC
12	25409307	LMNTD1	ref	Mask1.0.01	0.0135644	22559	ADD	-0.0215855	0.0375797	0.329926	0.247412	IPL
5	134286350	CDKL3	ref	Mask1.0.01	0.000930892	22559	ADD	0.0781747	0.136104	0.329906	0.247403	CSI
2	222199887	PAX3	ref	Mask1.0.01	0.00243805	22559	ADD	0.0525729	0.0915371	0.32986	0.247382	RPE
9	128818500	ENDOG	ref	Mask1.0.01	0.00048761	22559	ADD	-0.117623	0.204802	0.329853	0.247379	GCC
10	17228241	VIM	ref	Mask1.0.01	0.00190611	22559	ADD	-0.0596037	0.10378	0.329854	0.247379	GCC
9	133406059	REXO4	ref	Mask1.0.01	0.000132985	22559	ADD	0.217838	0.379298	0.329843	0.247374	INL
12	10372353	KLRK1	ref	Mask1.0.01	0.000155149	22559	ADD	-0.19969	0.347706	0.329829	0.247368	IPL
8	78666089	ZC2HC1A	ref	Mask1.0.01	0.000155149	22559	ADD	-0.207977	0.362138	0.329824	0.247365	RNFL
7	27092993	HOXA1	ref	Mask1.0.01	0.000332462	22559	ADD	0.130719	0.227633	0.329765	0.247339	CSI
13	51335773	SERPINE3	ref	Mask1.0.01	0.000288133	22559	ADD	-0.140392	0.244485	0.329746	0.247331	CSI
7	98291650	BAIAP2L1	ref	Mask1.0.01	0.000199477	22559	ADD	0.168726	0.293829	0.329742	0.247329	CSI
16	89613308	DPEP1	ref	Mask1.0.01	0.000642759	22559	ADD	0.0939959	0.163692	0.329734	0.247325	CSI
16	56361452	AMFR	ref	Mask1.0.01	0.000155149	22559	ADD	-0.191247	0.333062	0.329715	0.247317	CSI
11	64185272	STIP1	ref	Mask1.0.01	0.000243805	22559	ADD	0.166257	0.289543	0.329711	0.247314	GCC
11	124539635	OR8B12	ref	Mask1.0.01	0.000155149	22559	ADD	0.191359	0.333262	0.329705	0.247312	CSI
6	125956770	HINT3	ref	Mask1.0.01	0.000421118	22559	ADD	0.122586	0.21351	0.329647	0.247285	INL
5	129094749	ISOC1	ref	Mask1.0.01	0.000443282	22559	ADD	-0.123061	0.214339	0.329639	0.247282	RNFL
18	36187497	MOCOS	ref	Mask1.0.01	0.00208343	22559	ADD	-0.0568432	0.0990062	0.329634	0.24728	RNFL
7	138831381	KIAA1549	ref	Mask1.0.01	0.000199477	22559	ADD	-0.183345	0.319341	0.32963	0.247278	RPE
20	25452697	NINL	ref	Mask1.0.01	0.00212775	22559	ADD	0.0517462	0.0901297	0.329625	0.247276	CSI
1	11980181	MFN2	ref	Mask1.0.01	0.0117026	22559	ADD	-0.024146	0.0420595	0.329582	0.247256	RNFL
7	75899200	POR	ref	Mask1.0.01	0.0107053	22559	ADD	-0.0253052	0.0440791	0.329575	0.247253	GCC
17	28950513	PIPOX	ref	Mask1.0.01	0.000709251	22559	ADD	-0.0935116	0.162895	0.329546	0.24724	IPL
22	41576900	PMM1	ref	Mask1.0.01	0.00294783	22559	ADD	0.0463687	0.0807742	0.329537	0.247236	INL
9	32384603	ACO1	ref	Mask1.0.01	0.00294783	22559	ADD	0.0467596	0.0814568	0.329523	0.24723	ISOS+PS
7	55436056	VOPP1	ref	Mask1.0.01	0.000110821	22559	ADD	-0.245935	0.428429	0.329522	0.247229	RNFL
3	52075226	POC1A	ref	Mask1.0.01	0.000576267	22559	ADD	-0.1079	0.187969	0.329511	0.247224	RPE
11	120236640	POU2F3	ref	Mask1.0.01	0.00177313	22559	ADD	0.0616066	0.107326	0.329491	0.247215	RNFL
10	34109560	PARD3	ref	Mask1.0.01	0.000265969	22559	ADD	0.152409	0.265518	0.329484	0.247212	IPL
1	7784320	PER3	ref	Mask1.0.01	0.000199477	22559	ADD	-0.168712	0.293938	0.329441	0.247193	CSI
9	113349541	BSPRY	ref	Mask1.0.01	0.000642759	22559	ADD	-0.0998675	0.173997	0.32943	0.247187	ISOS+PS
20	62231922	OSBPL2	ref	Mask1.0.01	0.000132985	22559	ADD	0.218607	0.380889	0.329407	0.247177	OPL+ONL
15	57953424	ALDH1A2	ref	Mask1.0.01	0.000332462	22559	ADD	-0.142023	0.24746	0.329387	0.247168	RPE
17	30316333	TMIGD1	ref	Mask1.0.01	0.000398954	22559	ADD	0.125839	0.21926	0.329388	0.247168	INL
3	12484421	TSEN2	ref	Mask1.0.01	0.000598431	22559	ADD	-0.106089	0.184851	0.329382	0.247166	GCC
7	5274369	SLC29A4	ref	Mask1.0.01	0.00540804	22559	ADD	-0.0324245	0.0564993	0.329352	0.247152	CSI
12	48813794	CACNB3	ref	Mask1.0.01	0.000975221	22559	ADD	0.0829581	0.144565	0.329301	0.247129	RPE
14	50418501	MAP4K5	ref	Mask1.0.01	0.000332462	22559	ADD	-0.137743	0.24004	0.329282	0.247121	INL
3	161104696	NMD3	ref	Mask1.0.01	0.000177313	22559	ADD	0.188586	0.328648	0.329273	0.247116	INL
16	57462660	POLR2C	ref	Mask1.0.01	0.00048761	22559	ADD	-0.113722	0.198194	0.329236	0.2471	INL
13	99200774	UBAC2	ref	Mask1.0.01	0.000132985	22559	ADD	0.219444	0.382468	0.329197	0.247082	ISOS+PS
6	32164595	EGFL8	ref	Mask1.0.01	0.00673789	22559	ADD	-0.0316366	0.0551397	0.329193	0.24708	RPE
7	130293134	CPA4	ref	Mask1.0.01	0.00516424	22559	ADD	-0.036187	0.0630725	0.329174	0.247072	RPE
18	670318	ENOSF1	ref	Mask1.0.01	0.00328029	22559	ADD	0.0437823	0.0763111	0.329171	0.24707	GCL
11	116835751	APOA1	ref	Mask1.0.01	0.00144067	22559	ADD	0.0649804	0.11326	0.329163	0.247066	GCL
22	29720003	CABP7	ref	Mask1.0.01	0.000509774	22559	ADD	0.114611	0.199773	0.329138	0.247055	RNFL
4	121874481	TRPC3	ref	Mask1.0.01	0.00157365	22559	ADD	-0.0631559	0.110086	0.329129	0.247051	GCL
14	96279195	ATG2B	ref	Mask1.0.01	0.000288133	22559	ADD	-0.147894	0.257793	0.329122	0.247048	INL
13	46771256	ESD	ref	Mask1.0.01	0.000465446	22559	ADD	-0.119956	0.209098	0.329116	0.247045	RPE
1	23380909	TCEA3	ref	Mask1.0.01	0.000687087	22559	ADD	-0.0988326	0.172279	0.329105	0.24704	RNFL
7	15200317	AGMO	ref	Mask1.0.01	0.000531938	22559	ADD	0.112553	0.196202	0.329087	0.247032	GCC
15	74445977	UBL7	ref	Mask1.0.01	0.000132985	22559	ADD	-0.216891	0.378106	0.329045	0.247013	GCL
16	66802875	NAE1	ref	Mask1.0.01	0.000110821	22559	ADD	-0.246268	0.429323	0.329039	0.247011	GCC
7	105532169	RINT1	ref	Mask1.0.01	0.000265969	22559	ADD	0.153392	0.267413	0.329035	0.247009	GCL
1	23428563	ASAP3	ref	Mask1.0.01	0.00037679	22559	ADD	0.128771	0.224491	0.329032	0.247007	GCL
17	29614756	CORO6	ref	Mask1.0.01	0.000509774	22559	ADD	-0.111755	0.194829	0.329025	0.247004	OPL+ONL
3	14112077	CHCHD4	ref	Mask1.0.01	0.000199477	22559	ADD	0.183186	0.319367	0.329007	0.246996	RPE
6	167826922	AFDN	ref	Mask1.0.01	0.000576267	22559	ADD	0.105573	0.184057	0.329004	0.246995	ISOS+PS
2	168834132	SPC25	ref	Mask1.0.01	0.000288133	22559	ADD	0.14025	0.244517	0.328993	0.24699	CSI
17	75898644	MRPL38	ref	Mask1.0.01	0.00137417	22559	ADD	-0.0678413	0.118279	0.328984	0.246986	INL
18	3411608	TGIF1	ref	Mask1.0.01	0.000598431	22559	ADD	-0.106046	0.184891	0.328969	0.246979	GCC
4	176065841	WDR17	ref	Mask1.0.01	0.000775744	22559	ADD	0.092948	0.162056	0.328966	0.246977	RPE
11	1274371	TOLLIP	ref	Mask1.0.01	0.000620595	22559	ADD	-0.103896	0.181144	0.328966	0.246977	RNFL
16	55846154	CES5A	ref	Mask1.0.01	0.00525289	22559	ADD	0.0346628	0.0604356	0.328959	0.246974	GCL
19	7920338	SNAPC2	ref	Mask1.0.01	0.000132985	22559	ADD	-0.215455	0.375655	0.328955	0.246973	IPL
19	8363289	ANGPTL4	ref	Mask1.0.01	0.000997385	22559	ADD	-0.0820275	0.143019	0.328951	0.246971	RNFL
6	30727709	FLOT1	ref	Mask1.0.01	0.000620595	22559	ADD	0.100435	0.175116	0.328939	0.246965	GCL
2	73233420	CCT7	ref	Mask1.0.01	0.0011747	22559	ADD	0.0726092	0.126601	0.328935	0.246964	IPL
1	8004404	ERRFI1	ref	Mask1.0.01	0.00101955	22559	ADD	-0.0812704	0.141707	0.328915	0.246955	GCC
7	44143213	GCK	ref	Mask1.0.01	0.00199477	22559	ADD	-0.0533892	0.0930947	0.328895	0.246945	CSI
22	29205896	EMID1	ref	Mask1.0.01	0.000908728	22559	ADD	0.0860228	0.150012	0.328832	0.246917	GCC
3	170459548	SLC7A14	ref	Mask1.0.01	0.00775744	22559	ADD	-0.0295848	0.0515935	0.328811	0.246908	RNFL
6	96521595	UFL1	ref	Mask1.0.01	0.000421118	22559	ADD	-0.116032	0.202354	0.328801	0.246903	CSI
22	50568861	CPT1B	ref	Mask1.0.01	0.00587349	22559	ADD	-0.033073	0.0576777	0.3288	0.246902	OPL+ONL
3	119636457	POPDC2	ref	Mask1.0.01	0.000199477	22559	ADD	-0.179411	0.312891	0.328785	0.246896	ISOS+PS
2	226731312	IRS1	ref	Mask1.0.01	0.00423334	22559	ADD	-0.0383593	0.0668985	0.328782	0.246894	IPL
15	80779343	CEMIP	ref	Mask1.0.01	0.00101955	22559	ADD	-0.081066	0.141379	0.328779	0.246893	RNFL
8	103414714	DCAF13	ref	Mask1.0.01	0.00101955	22559	ADD	-0.0783228	0.136599	0.328761	0.246885	GCL
21	46635595	PRMT2	ref	Mask1.0.01	0.000155149	22559	ADD	-0.19103	0.333179	0.328737	0.246874	CSI
6	73461578	MTO1	ref	Mask1.0.01	0.00168447	22559	ADD	-0.0606515	0.105786	0.328718	0.246865	IPL
7	27525442	HIBADH	ref	Mask1.0.01	0.000177313	22559	ADD	-0.187662	0.32734	0.328666	0.246842	GCL
1	216503246	ESRRG	ref	Mask1.0.01	0.00110821	22559	ADD	-0.0778292	0.135758	0.328664	0.246841	RPE
9	127815013	ENG	ref	Mask1.0.01	0.000842236	22559	ADD	0.0856622	0.149422	0.328662	0.24684	IPL
11	61130257	VPS37C	ref	Mask1.0.01	0.000598431	22559	ADD	0.10303	0.17972	0.328649	0.246834	OPL+ONL
8	67062417	CSPP1	ref	Mask1.0.01	0.00037679	22559	ADD	-0.133223	0.232398	0.328618	0.24682	RPE
19	6436079	SLC25A23	ref	Mask1.0.01	0.00197261	22559	ADD	0.057024	0.0994754	0.328612	0.246817	ISOS+PS
1	205142505	DSTYK	ref	Mask1.0.01	0.00217208	22559	ADD	0.0533676	0.0931002	0.32859	0.246807	IPL
4	8436140	TRMT44	ref	Mask1.0.01	0.00119686	22559	ADD	-0.0748052	0.1305	0.328581	0.246803	RPE
4	185143266	SLC25A4	ref	Mask1.0.01	0.000155149	22559	ADD	0.199315	0.347719	0.328567	0.246797	IPL
14	56488354	TMEM260	ref	Mask1.0.01	0.000354626	22559	ADD	-0.132207	0.230646	0.328565	0.246796	IPL
2	38751534	GEMIN6	ref	Mask1.0.01	0.000199477	22559	ADD	0.178407	0.31126	0.32853	0.24678	OPL+ONL
16	726936	HAGHL	ref	Mask1.0.01	0.000908728	22559	ADD	0.0829242	0.144677	0.328523	0.246777	GCL
17	50373220	EME1	ref	Mask1.0.01	0.000775744	22559	ADD	-0.0901627	0.157306	0.328522	0.246776	INL
17	81911939	SIRT7	ref	Mask1.0.01	0.000155149	22559	ADD	0.190923	0.333108	0.328508	0.24677	CSI
7	100733595	ZAN	ref	Mask1.0.01	0.0129438	22559	ADD	-0.0222104	0.0387511	0.328507	0.24677	INL
19	19623655	LPAR2	ref	Mask1.0.01	0.000132985	22559	ADD	-0.217329	0.379185	0.3285	0.246767	INL
12	100203669	DEPDC4	ref	Mask1.0.01	0.000132985	22559	ADD	0.215242	0.375552	0.328482	0.246758	IPL
1	110031577	STRIP1	ref	Mask1.0.01	0.000243805	22559	ADD	-0.160668	0.280339	0.328466	0.246751	INL
6	149724315	NUP43	ref	Mask1.0.01	0.000155149	22559	ADD	0.202269	0.352928	0.328464	0.24675	OPL+ONL
17	80036632	CCDC40	ref	Mask1.0.01	0.00261536	22559	ADD	0.0506905	0.0884471	0.328463	0.24675	RNFL
17	5419641	RPAIN	ref	Mask1.0.01	0.000930892	22559	ADD	-0.0780299	0.136157	0.328427	0.246734	CSI
3	13316235	NUP210	ref	Mask1.0.01	0.000709251	22559	ADD	-0.0939054	0.163867	0.328396	0.246719	GCL
5	138083990	WNT8A	ref	Mask1.0.01	0.000820072	22559	ADD	-0.0872868	0.152319	0.328388	0.246716	GCL
6	116511639	CALHM5	ref	Mask1.0.01	0.000110821	22559	ADD	0.239289	0.417571	0.328386	0.246715	OPL+ONL
5	95620087	GPR150	ref	Mask1.0.01	0.00343544	22559	ADD	-0.044362	0.0774156	0.328371	0.246708	GCC
9	128340527	SLC27A4	ref	Mask1.0.01	0.000908728	22559	ADD	-0.0824291	0.143852	0.328345	0.246697	IPL
14	41606876	LRFN5	ref	Mask1.0.01	0.000288133	22559	ADD	0.147072	0.256667	0.328339	0.246694	GCL
6	136999971	IL20RA	ref	Mask1.0.01	0.000110821	22559	ADD	-0.238428	0.416098	0.328338	0.246693	INL
6	49605175	RHAG	ref	Mask1.0.01	0.000221641	22559	ADD	-0.167842	0.292918	0.32833	0.24669	GCL
3	170996347	SLC2A2	ref	Mask1.0.01	0.000598431	22559	ADD	0.102206	0.178372	0.328319	0.246685	GCL
4	168216291	DDX60	ref	Mask1.0.01	0.00104171	22559	ADD	0.0801875	0.139949	0.328301	0.246676	RNFL
11	67461710	TMEM134	ref	Mask1.0.01	0.00627244	22559	ADD	0.0314132	0.0548268	0.328275	0.246665	IPL
16	50152911	TENT4B	ref	Mask1.0.01	0.000132985	22559	ADD	0.219119	0.382446	0.328262	0.246659	ISOS+PS
13	99606669	CLYBL	ref	Mask1.0.01	0.000288133	22559	ADD	0.147072	0.256697	0.32826	0.246658	GCL
7	18026770	PRPS1L1	ref	Mask1.0.01	0.00237156	22559	ADD	-0.0531889	0.0928351	0.328259	0.246658	RPE
22	50217689	TUBGCP6	ref	Mask1.0.01	0.000332462	22559	ADD	-0.130395	0.22759	0.328256	0.246656	CSI
8	67952046	PREX2	ref	Mask1.0.01	0.00361275	22559	ADD	-0.0414185	0.0722942	0.328233	0.246646	IPL
3	49015488	DALRD3	ref	Mask1.0.01	0.000332462	22559	ADD	0.142079	0.247995	0.328228	0.246643	GCC
8	94895767	NDUFAF6	ref	Mask1.0.01	0.000908728	22559	ADD	0.0836589	0.146027	0.328216	0.246638	OPL+ONL
17	17494437	RASD1	ref	Mask1.0.01	0.000509774	22559	ADD	0.105329	0.18386	0.328183	0.246623	CSI
3	49554477	BSN	ref	Mask1.0.01	0.000288133	22559	ADD	0.140094	0.244555	0.32816	0.246613	CSI
8	123041968	TBC1D31	ref	Mask1.0.01	0.0017288	22559	ADD	0.0622446	0.108657	0.328161	0.246613	RPE
17	69244311	ABCA5	ref	Mask1.0.01	0.0069152	22559	ADD	0.0306085	0.0534331	0.328143	0.246605	ISOS+PS
3	40387184	ENTPD3	ref	Mask1.0.01	0.000155149	22559	ADD	-0.207361	0.361993	0.328138	0.246602	RNFL
11	67605653	NDUFV1	ref	Mask1.0.01	0.00359058	22559	ADD	-0.0415401	0.0725202	0.328108	0.246589	IPL
5	148451032	HTR4	ref	Mask1.0.01	0.000443282	22559	ADD	-0.118609	0.207066	0.328106	0.246588	GCL
16	50548396	NKD1	ref	Mask1.0.01	0.00037679	22559	ADD	0.130173	0.22726	0.328089	0.246581	ISOS+PS
2	219550728	OBSL1	ref	Mask1.0.01	0.00441066	22559	ADD	-0.0379432	0.066245	0.328067	0.246571	INL
11	2301997	TSPAN32	ref	Mask1.0.01	0.000199477	22559	ADD	0.182906	0.319345	0.328046	0.246561	RPE
11	20599594	SLC6A5	ref	Mask1.0.01	0.00197261	22559	ADD	-0.0563011	0.098302	0.328027	0.246552	GCL
13	97953658	IPO5	ref	Mask1.0.01	0.000398954	22559	ADD	0.126505	0.220883	0.328015	0.246547	ISOS+PS
5	141430507	PCDHGA12	ref	Mask1.0.01	0.00113037	22559	ADD	-0.0707399	0.123515	0.32801	0.246545	CSI
6	49968677	DEFB113	ref	Mask1.0.01	0.000199477	22559	ADD	0.182965	0.319487	0.327968	0.246526	RPE
8	19313693	SH2D4A	ref	Mask1.0.01	0.00396737	22559	ADD	-0.0412622	0.0720508	0.327964	0.246524	GCC
14	104800596	ZBTB42	ref	Mask1.0.01	0.000199477	22559	ADD	-0.180042	0.314392	0.327949	0.246517	OPL+ONL
5	35951006	UGT3A1	ref	Mask1.0.01	0.000775744	22559	ADD	0.0853652	0.149068	0.32794	0.246513	CSI
5	179641544	C5orf60	ref	Mask1.0.01	0.000797943	22558	ADD	0.0915329	0.159838	0.32794	0.246513	RNFL
2	38066973	CYP1B1	ref	Mask1.0.01	0.00609513	22559	ADD	0.0325826	0.056899	0.327916	0.246502	ISOS+PS
17	1494577	INPP5K	ref	Mask1.0.01	0.00121903	22559	ADD	0.0740804	0.129368	0.32791	0.246499	RNFL
11	124539635	OR8B12	ref	Mask1.0.01	0.000155149	22559	ADD	-0.207888	0.363041	0.327905	0.246497	GCC
4	153152163	TRIM2	ref	Mask1.0.01	0.000221641	22559	ADD	0.173961	0.303797	0.327898	0.246494	GCC
11	134274245	GLB1L3	ref	Mask1.0.01	0.00396737	22559	ADD	-0.0402615	0.0703115	0.327889	0.24649	ISOS+PS
12	53954903	HOXC12	ref	Mask1.0.01	0.00724766	22559	ADD	0.0291656	0.0509395	0.327818	0.246458	IPL
12	57452323	INHBE	ref	Mask1.0.01	0.0011747	22559	ADD	0.0737506	0.128817	0.327783	0.246442	OPL+ONL
22	35606764	MB	ref	Mask1.0.01	0.000731415	22559	ADD	0.0930854	0.16259	0.327775	0.246438	OPL+ONL
8	78666089	ZC2HC1A	ref	Mask1.0.01	0.000155149	22559	ADD	0.202131	0.353066	0.327759	0.246431	OPL+ONL
18	12785478	PTPN2	ref	Mask1.0.01	0.000221641	22559	ADD	0.15955	0.278701	0.327731	0.246418	CSI
11	66362521	SLC29A2	ref	Mask1.0.01	0.000531938	22559	ADD	0.108212	0.189025	0.327727	0.246416	GCL
1	161039251	USF1	ref	Mask1.0.01	0.000531938	22559	ADD	-0.107511	0.187801	0.327724	0.246415	IPL
16	74712955	FA2H	ref	Mask1.0.01	0.00037679	22559	ADD	-0.13301	0.232345	0.327721	0.246414	RPE
16	89575758	CPNE7	ref	Mask1.0.01	0.000531938	22559	ADD	-0.109519	0.191315	0.327706	0.246407	ISOS+PS
11	56354291	OR8J1	ref	Mask1.0.01	0.000110821	22559	ADD	-0.245233	0.428399	0.327689	0.246399	RPE
7	103312289	DNAJC2	ref	Mask1.0.01	0.000221641	22559	ADD	-0.169037	0.295296	0.327678	0.246394	OPL+ONL
19	12390016	ZNF799	ref	Mask1.0.01	0.000199477	22559	ADD	0.178155	0.311229	0.327671	0.246391	OPL+ONL
7	120950763	ING3	ref	Mask1.0.01	0.000554103	22559	ADD	0.107386	0.187598	0.327671	0.246391	ISOS+PS
11	11841423	USP47	ref	Mask1.0.01	0.000576267	22559	ADD	-0.104385	0.182361	0.327654	0.246383	INL
2	233059967	INPP5D	ref	Mask1.0.01	0.00795691	22559	ADD	-0.0284314	0.0496698	0.32765	0.246382	OPL+ONL
19	44207547	ZNF227	ref	Mask1.0.01	0.000132985	22559	ADD	-0.218193	0.381188	0.327644	0.246379	OPL+ONL
6	485154	EXOC2	ref	Mask1.0.01	0.000288133	22559	ADD	0.152535	0.266488	0.32763	0.246373	GCC
22	50578959	CHKB	ref	Mask1.0.01	0.00037679	22559	ADD	-0.122393	0.213829	0.327626	0.246371	CSI
9	37753803	TRMT10B	ref	Mask1.0.01	0.0022829	22559	ADD	0.0529534	0.0925192	0.327585	0.246352	ISOS+PS
11	59712916	OR10V1	ref	Mask1.0.01	0.000930892	22559	ADD	0.0828143	0.144695	0.32757	0.246345	ISOS+PS
14	20446401	OSGEP	ref	Mask1.0.01	0.00148499	22559	ADD	0.0670739	0.117194	0.327561	0.246341	RPE
11	33015876	DEPDC7	ref	Mask1.0.01	0.000243805	22559	ADD	-0.160391	0.280246	0.327551	0.246337	INL
20	49503874	PTGIS	ref	Mask1.0.01	0.00075358	22559	ADD	-0.0940919	0.164405	0.327547	0.246335	RNFL
9	112380080	HSDL2	ref	Mask1.0.01	0.00188395	22559	ADD	-0.0572453	0.100024	0.327544	0.246334	IPL
4	168497052	PALLD	ref	Mask1.0.01	0.00755796	22559	ADD	-0.0290353	0.0507341	0.327531	0.246328	INL
5	126360132	GRAMD2B	ref	Mask1.0.01	0.0011747	22559	ADD	0.07539	0.131733	0.327519	0.246322	RPE
8	86214063	SLC7A13	ref	Mask1.0.01	0.00618378	22559	ADD	-0.0329066	0.0575015	0.327497	0.246312	RPE
9	126613928	LMX1B	ref	Mask1.0.01	0.000664923	22559	ADD	-0.092128	0.160987	0.327493	0.24631	CSI
5	7396138	ADCY2	ref	Mask1.0.01	0.000709251	22559	ADD	-0.0948299	0.165712	0.327477	0.246303	ISOS+PS
11	74696429	CHRDL2	ref	Mask1.0.01	0.000443282	22559	ADD	0.118984	0.207929	0.327451	0.246291	INL
4	47914142	NIPAL1	ref	Mask1.0.01	0.00350193	22559	ADD	-0.0437694	0.0764947	0.327401	0.246269	RNFL
10	70882280	PCBD1	ref	Mask1.0.01	0.000509774	22559	ADD	-0.114314	0.199788	0.327388	0.246263	RPE
16	86566829	FOXC2	ref	Mask1.0.01	0.00305865	22559	ADD	0.0449319	0.0785288	0.32738	0.246259	IPL
10	70431936	NODAL	ref	Mask1.0.01	0.00075358	22559	ADD	0.0911892	0.159376	0.327371	0.246255	INL
10	133278635	TUBGCP2	ref	Mask1.0.01	0.000132985	22559	ADD	0.218232	0.381416	0.32737	0.246255	OPL+ONL
20	9514358	LAMP5	ref	Mask1.0.01	0.000177313	22559	ADD	-0.186049	0.325177	0.327352	0.246247	IPL
11	14643804	PDE3B	ref	Mask1.0.01	0.00221641	22559	ADD	-0.0527401	0.09218	0.327347	0.246244	IPL
1	165544000	LRRC52	ref	Mask1.0.01	0.00128552	22559	ADD	0.06918	0.120919	0.327318	0.246231	IPL
6	131135467	AKAP7	ref	Mask1.0.01	0.000177313	22559	ADD	0.186225	0.325505	0.32731	0.246228	IPL
5	170861870	RANBP17	ref	Mask1.0.01	0.00299215	22559	ADD	0.0473214	0.0827151	0.3273	0.246223	RPE
13	33103137	STARD13	ref	Mask1.0.01	0.000953056	22559	ADD	0.0836663	0.146244	0.327298	0.246222	RNFL
4	128864921	SCLT1	ref	Mask1.0.01	0.000155149	22559	ADD	-0.190625	0.333215	0.327273	0.246211	CSI
20	32207880	POFUT1	ref	Mask1.0.01	0.000155149	22559	ADD	0.198813	0.347528	0.327274	0.246211	IPL
19	7534004	PNPLA6	ref	Mask1.0.01	0.00121903	22559	ADD	0.0717382	0.125402	0.327261	0.246205	INL
5	146084313	PLAC8L1	ref	Mask1.0.01	0.000177313	22559	ADD	0.194271	0.339599	0.327252	0.246201	GCC
5	155870344	SGCD	ref	Mask1.0.01	0.00208343	22559	ADD	-0.0550058	0.0961583	0.327222	0.246188	INL
1	229593121	TAF5L	ref	Mask1.0.01	0.000155149	22559	ADD	0.202899	0.354703	0.327212	0.246183	ISOS+PS
15	42158701	VPS39	ref	Mask1.0.01	0.000199477	22559	ADD	0.168054	0.293803	0.32718	0.246168	CSI
6	35781019	CLPSL1	ref	Mask1.0.01	0.000132985	22559	ADD	-0.223764	0.391208	0.327163	0.246161	RPE
16	67934506	PSMB10	ref	Mask1.0.01	0.000310297	22559	ADD	0.141496	0.247384	0.327147	0.246154	GCL
12	14880864	MGP	ref	Mask1.0.01	0.000199477	22559	ADD	0.175437	0.306736	0.327126	0.246144	IPL
5	38845858	OSMR	ref	Mask1.0.01	0.000199477	22559	ADD	0.168053	0.293836	0.327102	0.246133	CSI
17	7705202	EFNB3	ref	Mask1.0.01	0.000598431	22559	ADD	0.102439	0.179116	0.327086	0.246126	INL
13	45120510	GTF2F2	ref	Mask1.0.01	0.000265969	22559	ADD	-0.152755	0.267103	0.327065	0.246116	GCL
14	103529196	TRMT61A	ref	Mask1.0.01	0.000221641	22559	ADD	0.166825	0.291722	0.327026	0.246099	IPL
3	138434586	ESYT3	ref	Mask1.0.01	0.0105058	22559	ADD	-0.0254277	0.0444658	0.32701	0.246092	RPE
11	67627938	NUDT8	ref	Mask1.0.01	0.0011747	22559	ADD	-0.0753359	0.131741	0.327008	0.246091	RNFL
9	68232003	CBWD3	ref	Mask1.0.01	0.0014629	22558	ADD	0.0660109	0.115436	0.327002	0.246088	ISOS+PS
3	121835183	EAF2	ref	Mask1.0.01	0.000354626	22559	ADD	-0.13417	0.234637	0.326978	0.246077	ISOS+PS
15	43533462	PPIP5K1	ref	Mask1.0.01	0.000421118	22559	ADD	0.121538	0.21255	0.326964	0.246071	GCL
12	53938831	HOXC13	ref	Mask1.0.01	0.000709251	22559	ADD	-0.0949887	0.166121	0.326961	0.246069	ISOS+PS
1	12644085	AADACL4	ref	Mask1.0.01	0.000155149	22559	ADD	0.200887	0.351324	0.326956	0.246067	INL
3	14651746	CCDC174	ref	Mask1.0.01	0.000221641	22559	ADD	-0.16893	0.295441	0.326942	0.246061	OPL+ONL
9	136994608	CLIC3	ref	Mask1.0.01	0.00206126	22559	ADD	0.0556431	0.0973145	0.32694	0.24606	ISOS+PS
14	50418501	MAP4K5	ref	Mask1.0.01	0.000332462	22559	ADD	0.130158	0.227637	0.326927	0.246054	CSI
2	232456125	ALPI	ref	Mask1.0.01	0.00279268	22559	ADD	-0.0489836	0.0856708	0.326915	0.246049	RNFL
10	73772276	FUT11	ref	Mask1.0.01	0.000465446	22559	ADD	-0.11954	0.209076	0.326903	0.246043	RPE
21	26917922	ADAMTS5	ref	Mask1.0.01	0.00104171	22559	ADD	0.0735697	0.128678	0.326882	0.246033	CSI
6	33279108	WDR46	ref	Mask1.0.01	0.00037679	22559	ADD	0.129484	0.226476	0.326879	0.246032	OPL+ONL
6	46704201	PLA2G7	ref	Mask1.0.01	0.00106388	22559	ADD	0.0760571	0.13303	0.326875	0.24603	IPL
3	13549125	FBLN2	ref	Mask1.0.01	0.00884348	22559	ADD	0.0277246	0.0484945	0.326849	0.246018	GCC
8	123248451	ZHX1	ref	Mask1.0.01	0.000421118	22559	ADD	-0.125987	0.22037	0.326849	0.246018	GCC
20	32858923	EFCAB8	ref	Mask1.0.01	0.000443282	22559	ADD	0.119807	0.209565	0.326833	0.246011	ISOS+PS
1	161098361	KLHDC9	ref	Mask1.0.01	0.000598431	22559	ADD	0.102321	0.178996	0.326767	0.245981	INL
17	41825057	NT5C3B	ref	Mask1.0.01	0.00126335	22559	ADD	0.072871	0.127483	0.326742	0.24597	GCC
6	151656691	ESR1	ref	Mask1.0.01	0.00658274	22559	ADD	0.0307374	0.0537749	0.32672	0.24596	IPL
10	70431936	NODAL	ref	Mask1.0.01	0.00075358	22559	ADD	0.0916463	0.160342	0.326689	0.245946	OPL+ONL
7	1542235	TMEM184A	ref	Mask1.0.01	0.000288133	22559	ADD	0.151942	0.265835	0.326688	0.245945	RNFL
6	47685864	ADGRF4	ref	Mask1.0.01	0.000354626	22559	ADD	-0.136961	0.239628	0.326677	0.245941	RNFL
2	241188509	ANO7	ref	Mask1.0.01	0.0100182	22559	ADD	-0.0238935	0.0418058	0.326651	0.245929	CSI
1	168225938	SFT2D2	ref	Mask1.0.01	0.0025932	22559	ADD	0.0508576	0.0889851	0.326646	0.245926	GCC
20	20034368	CRNKL1	ref	Mask1.0.01	0.0100625	22559	ADD	0.0238302	0.0416967	0.326625	0.245917	CSI
14	70417107	ADAM21	ref	Mask1.0.01	0.000221641	22559	ADD	-0.166769	0.291808	0.326616	0.245913	IPL
8	144012280	SPATC1	ref	Mask1.0.01	0.000288133	22559	ADD	-0.139819	0.244656	0.326601	0.245906	CSI
1	217631324	SPATA17	ref	Mask1.0.01	0.000310297	22559	ADD	0.141371	0.247375	0.326595	0.245903	GCL
3	57556274	PDE12	ref	Mask1.0.01	0.00037679	22559	ADD	-0.132785	0.232354	0.326587	0.2459	RNFL
12	32727490	YARS2	ref	Mask1.0.01	0.000775744	22559	ADD	0.0926035	0.162042	0.326586	0.245899	RPE
7	12570577	SCIN	ref	Mask1.0.01	0.00374573	22559	ADD	0.0410038	0.0717535	0.32656	0.245887	INL
11	55913650	OR5W2	ref	Mask1.0.01	0.000421118	22559	ADD	-0.125828	0.220211	0.326498	0.245859	RPE
1	177170958	BRINP2	ref	Mask1.0.01	0.000509774	22559	ADD	-0.111803	0.195667	0.326494	0.245858	ISOS+PS
7	130344816	CPA5	ref	Mask1.0.01	0.000177313	22559	ADD	0.178051	0.311618	0.326468	0.245846	CSI
12	84859491	SLC6A15	ref	Mask1.0.01	0.00115253	22559	ADD	-0.0734216	0.128501	0.326464	0.245844	GCL
13	46553168	LRCH1	ref	Mask1.0.01	0.00332462	22559	ADD	0.0448371	0.0784742	0.326453	0.245839	RNFL
9	133532164	ADAMTSL2	ref	Mask1.0.01	0.000687087	22559	ADD	-0.0983563	0.172151	0.326427	0.245827	RPE
7	99705036	CYP3A7	ref	Mask1.0.01	0.000775744	22559	ADD	-0.0902407	0.157948	0.326421	0.245824	OPL+ONL
12	45729706	ARID2	ref	Mask1.0.01	0.00217208	22559	ADD	-0.0535331	0.0936999	0.326413	0.245821	GCL
16	21953288	UQCRC2	ref	Mask1.0.01	0.000132985	22559	ADD	0.215873	0.377858	0.326392	0.245811	GCL
17	63827152	PSMC5	ref	Mask1.0.01	0.00108604	22559	ADD	0.0757047	0.132512	0.326391	0.245811	GCL
12	109477402	UBE3B	ref	Mask1.0.01	0.000687087	22559	ADD	-0.0983835	0.172211	0.326381	0.245806	RNFL
1	158289923	CD1C	ref	Mask1.0.01	0.000310297	22559	ADD	0.146387	0.256248	0.326352	0.245793	RPE
7	90167590	STEAP2	ref	Mask1.0.01	0.00582916	22559	ADD	-0.0338992	0.0593406	0.326343	0.245789	GCC
19	12675717	DHPS	ref	Mask1.0.01	0.000664923	22559	ADD	0.0960029	0.168062	0.326311	0.245774	IPL
11	62593214	MTA2	ref	Mask1.0.01	0.000132985	22559	ADD	0.205541	0.359834	0.326283	0.245762	CSI
9	35816391	FAM221B	ref	Mask1.0.01	0.000132985	22559	ADD	-0.223473	0.391227	0.32628	0.245761	RPE
10	88990531	FAS	ref	Mask1.0.01	0.000398954	22559	ADD	0.118707	0.20783	0.326239	0.245742	CSI
17	20008865	SPECC1	ref	Mask1.0.01	0.00217208	22559	ADD	-0.0509496	0.0892042	0.32622	0.245733	CSI
11	644233	DEAF1	ref	Mask1.0.01	0.000155149	22559	ADD	0.207383	0.363096	0.326213	0.24573	GCC
2	101696850	MAP4K4	ref	Mask1.0.01	0.000465446	22559	ADD	0.116937	0.204741	0.326206	0.245727	ISOS+PS
19	45795713	RSPH6A	ref	Mask1.0.01	0.000554103	22559	ADD	0.106176	0.1859	0.326203	0.245726	INL
10	14838306	HSPA14	ref	Mask1.0.01	0.000177313	22559	ADD	0.188723	0.330432	0.326204	0.245726	OPL+ONL
14	75578620	FLVCR2	ref	Mask1.0.01	0.000620595	22559	ADD	0.101272	0.177319	0.326189	0.245719	ISOS+PS
10	26973793	ANKRD26	ref	Mask1.0.01	0.00188395	22559	ADD	-0.0595438	0.104263	0.326149	0.245701	RNFL
9	111549722	PTGR1	ref	Mask1.0.01	0.00152932	22559	ADD	0.0639674	0.11201	0.326139	0.245696	INL
13	49220338	MLNR	ref	Mask1.0.01	0.000265969	22559	ADD	-0.145314	0.254462	0.326115	0.245685	CSI
7	101232092	CLDN15	ref	Mask1.0.01	0.000332462	22559	ADD	0.14165	0.24805	0.326102	0.24568	GCC
8	614746	ERICH1	ref	Mask1.0.01	0.000155149	22559	ADD	0.198596	0.347775	0.326096	0.245677	IPL
17	75874164	TRIM47	ref	Mask1.0.01	0.000110821	22559	ADD	0.237544	0.415989	0.326079	0.245669	INL
21	34073578	SLC5A3	ref	Mask1.0.01	0.00857751	22559	ADD	-0.0271271	0.0475054	0.326076	0.245668	INL
11	30231014	FSHB	ref	Mask1.0.01	0.000820072	22559	ADD	0.0828061	0.145021	0.326035	0.245649	CSI
1	47023669	CYP4X1	ref	Mask1.0.01	0.0008644	22559	ADD	-0.0878623	0.153887	0.325988	0.245628	GCC
22	24934954	TMEM211	ref	Mask1.0.01	0.000221641	22559	ADD	-0.173328	0.3036	0.325939	0.245606	GCC
1	180154869	QSOX1	ref	Mask1.0.01	0.000199477	22559	ADD	-0.178542	0.31274	0.325922	0.245598	ISOS+PS
17	4997950	KIF1C	ref	Mask1.0.01	0.00405603	22559	ADD	-0.0392525	0.0687583	0.3259	0.245588	GCL
11	2404515	TRPM5	ref	Mask1.0.01	0.00596214	22559	ADD	0.0335416	0.0587561	0.325882	0.24558	RPE
7	102456238	ALKBH4	ref	Mask1.0.01	0.000132985	22559	ADD	-0.214376	0.375532	0.32588	0.245579	IPL
9	128161251	CIZ1	ref	Mask1.0.01	0.000288133	22559	ADD	-0.151686	0.26572	0.325866	0.245573	RPE
9	129665647	PRRX2	ref	Mask1.0.01	0.000199477	22559	ADD	0.176792	0.309707	0.325852	0.245566	INL
16	20854925	DCUN1D3	ref	Mask1.0.01	0.00037679	22559	ADD	0.122032	0.213785	0.325832	0.245557	CSI
17	48958554	GIP	ref	Mask1.0.01	0.000199477	22559	ADD	-0.167694	0.293782	0.325826	0.245554	CSI
22	21628089	YDJC	ref	Mask1.0.01	0.000398954	22559	ADD	0.118626	0.207819	0.325826	0.245554	CSI
6	169457212	WDR27	ref	Mask1.0.01	0.00274835	22559	ADD	-0.0482142	0.084466	0.325826	0.245554	ISOS+PS
2	240586734	CAPN10	ref	Mask1.0.01	0.0104393	22559	ADD	0.0249318	0.043679	0.325808	0.245546	ISOS+PS
22	28883572	ZNRF3	ref	Mask1.0.01	0.00664923	22559	ADD	0.0307116	0.0538061	0.325792	0.245539	INL
19	18173162	IFI30	ref	Mask1.0.01	0.000265969	22559	ADD	0.151674	0.265729	0.325793	0.245539	IPL
9	137007234	ABCA2	ref	Mask1.0.01	0.00625028	22559	ADD	0.0317675	0.0556588	0.325761	0.245525	INL
10	112374018	ACSL5	ref	Mask1.0.01	0.000398954	22559	ADD	-0.126183	0.221092	0.32573	0.245511	ISOS+PS
12	89419718	POC1B	ref	Mask1.0.01	0.000797908	22559	ADD	-0.0839645	0.147119	0.325727	0.24551	CSI
4	54099523	GSX2	ref	Mask1.0.01	0.000199477	22559	ADD	-0.182701	0.320133	0.325702	0.245498	GCC
6	51615299	PKHD1	ref	Mask1.0.01	0.028902	22559	ADD	0.0149777	0.0262454	0.325676	0.245486	IPL
11	60937060	SLC15A3	ref	Mask1.0.01	0.000288133	22559	ADD	0.147762	0.258924	0.325671	0.245484	OPL+ONL
5	98853985	CHD1	ref	Mask1.0.01	0.00461013	22559	ADD	-0.0380914	0.0667481	0.325669	0.245483	RPE
5	80626226	DHFR	ref	Mask1.0.01	0.000177313	22559	ADD	0.193774	0.339557	0.325662	0.24548	GCC
17	50834650	WFIKKN2	ref	Mask1.0.01	0.000598431	22559	ADD	0.102214	0.179118	0.325644	0.245472	INL
11	77128246	MYO7A	ref	Mask1.0.01	0.0244027	22559	ADD	0.0163573	0.0286649	0.325629	0.245465	INL
1	151291797	PI4KB	ref	Mask1.0.01	0.000177313	22559	ADD	-0.177851	0.311713	0.325538	0.245424	CSI
1	231162112	TRIM67	ref	Mask1.0.01	0.00048761	22559	ADD	-0.116663	0.204473	0.325531	0.245421	RPE
2	97113153	ANKRD36	ref	Mask1.0.01	0.0017288	22559	ADD	0.0595696	0.104408	0.325526	0.245418	IPL
19	49157741	TRPM4	ref	Mask1.0.01	0.00633893	22559	ADD	-0.0314251	0.0550792	0.325521	0.245416	GCL
19	40843541	CYP2A6	ref	Mask1.0.01	0.000288133	22559	ADD	-0.151742	0.26597	0.325494	0.245404	RNFL
16	66988589	CES4A	ref	Mask1.0.01	0.000265969	22559	ADD	-0.15432	0.270492	0.32549	0.245402	ISOS+PS
10	25934229	MYO3A	ref	Mask1.0.01	0.0159803	22559	ADD	0.0207135	0.0363068	0.325486	0.2454	GCC
3	9397615	SETD5	ref	Mask1.0.01	0.00629461	22559	ADD	0.0318314	0.0557945	0.325485	0.245399	OPL+ONL
10	104309698	ITPRIP	ref	Mask1.0.01	0.000132985	22559	ADD	0.215609	0.377944	0.325445	0.245381	GCL
3	3066324	IL5RA	ref	Mask1.0.01	0.00582916	22559	ADD	-0.0337719	0.059202	0.325415	0.245368	RPE
20	21303331	XRN2	ref	Mask1.0.01	0.000243805	22559	ADD	0.160502	0.281361	0.325412	0.245366	OPL+ONL
11	95976598	MAML2	ref	Mask1.0.01	0.000265969	22559	ADD	-0.153703	0.269445	0.325406	0.245364	OPL+ONL
11	612553	IRF7	ref	Mask1.0.01	0.0077796	22559	ADD	0.0281402	0.049331	0.325399	0.24536	IPL
11	47331406	MYBPC3	ref	Mask1.0.01	0.00321379	22559	ADD	-0.0443609	0.0777679	0.325387	0.245355	OPL+ONL
1	43172330	CFAP57	ref	Mask1.0.01	0.00126335	22559	ADD	0.0725212	0.127139	0.325368	0.245346	RPE
2	264140	ACP1	ref	Mask1.0.01	0.000155149	22559	ADD	0.206836	0.362612	0.325363	0.245344	RNFL
7	37848597	NME8	ref	Mask1.0.01	0.000953056	22559	ADD	-0.0808804	0.141801	0.325331	0.24533	INL
17	74935898	OTOP3	ref	Mask1.0.01	0.00328029	22559	ADD	-0.043579	0.0764046	0.325324	0.245326	GCL
19	1285873	EFNA2	ref	Mask1.0.01	0.000177313	22559	ADD	-0.193156	0.338678	0.32527	0.245302	RPE
20	7882985	HAO1	ref	Mask1.0.01	0.000554103	22559	ADD	0.106012	0.18588	0.325269	0.245301	INL
3	123067025	PDIA5	ref	Mask1.0.01	0.000132985	22559	ADD	-0.223637	0.392139	0.325242	0.245289	GCC
5	138285269	CDC25C	ref	Mask1.0.01	0.00037679	22559	ADD	-0.127283	0.223192	0.325225	0.245282	IPL
3	19947097	RAB5A	ref	Mask1.0.01	0.000110821	22559	ADD	0.224803	0.394238	0.325154	0.245249	CSI
16	21238874	CRYM	ref	Mask1.0.01	0.000354626	22559	ADD	0.125635	0.220342	0.325109	0.245229	CSI
17	63477061	ACE	ref	Mask1.0.01	0.00492043	22559	ADD	-0.0359146	0.0629885	0.325103	0.245226	OPL+ONL
16	20780193	ERI2	ref	Mask1.0.01	0.00121903	22559	ADD	-0.071234	0.124934	0.325099	0.245224	GCL
15	78077808	SH2D7	ref	Mask1.0.01	0.000554103	22559	ADD	-0.109314	0.191721	0.325094	0.245222	RNFL
16	10944564	CLEC16A	ref	Mask1.0.01	0.000243805	22559	ADD	-0.164671	0.288846	0.325013	0.245185	RPE
6	144285701	UTRN	ref	Mask1.0.01	0.00292566	22559	ADD	0.0458175	0.0803678	0.325011	0.245184	IPL
2	127418427	PROC	ref	Mask1.0.01	0.00186178	22559	ADD	-0.0579751	0.101697	0.324985	0.245172	INL
9	95442980	PTCH1	ref	Mask1.0.01	0.00975221	22559	ADD	0.0241859	0.0424276	0.324957	0.24516	CSI
17	42773449	VPS25	ref	Mask1.0.01	0.000155149	22559	ADD	0.201329	0.353198	0.32492	0.245143	OPL+ONL
5	79991311	THBS4	ref	Mask1.0.01	0.00786826	22559	ADD	-0.0284857	0.0499739	0.324913	0.24514	ISOS+PS
4	143184917	USP38	ref	Mask1.0.01	0.000310297	22559	ADD	-0.134349	0.235708	0.324879	0.245124	CSI
8	109573978	SYBU	ref	Mask1.0.01	0.000177313	22559	ADD	0.177771	0.311889	0.324879	0.245124	CSI
10	102673731	ARL3	ref	Mask1.0.01	0.000310297	22559	ADD	-0.146361	0.256792	0.324854	0.245113	GCC
15	77100656	PEAK1	ref	Mask1.0.01	0.00197261	22559	ADD	0.0567203	0.0995168	0.324851	0.245112	ISOS+PS
14	103529196	TRMT61A	ref	Mask1.0.01	0.000221641	22559	ADD	-0.168979	0.296508	0.324783	0.24508	ISOS+PS
1	51577179	OSBPL9	ref	Mask1.0.01	0.000465446	22559	ADD	-0.11623	0.203956	0.324762	0.245071	OPL+ONL
2	73202574	NOTO	ref	Mask1.0.01	0.000531938	22559	ADD	-0.10258	0.180006	0.324748	0.245065	CSI
9	129812942	TOR1A	ref	Mask1.0.01	0.000265969	22559	ADD	0.157659	0.276661	0.324747	0.245064	RNFL
7	73736094	ABHD11	ref	Mask1.0.01	0.00106388	22559	ADD	-0.076988	0.1351	0.324738	0.24506	OPL+ONL
2	42169353	EML4	ref	Mask1.0.01	0.00124119	22559	ADD	0.0732734	0.128587	0.324714	0.245049	GCC
16	1984193	GFER	ref	Mask1.0.01	0.000221641	22559	ADD	-0.167453	0.293876	0.324683	0.245035	INL
19	6677704	C3	ref	Mask1.0.01	0.000731415	22559	ADD	0.0929685	0.163158	0.324679	0.245033	ISOS+PS
9	92000087	SPTLC1	ref	Mask1.0.01	0.00234939	22559	ADD	-0.0517505	0.0908243	0.324658	0.245024	OPL+ONL
22	50578959	CHKB	ref	Mask1.0.01	0.00037679	22559	ADD	-0.128414	0.225376	0.324645	0.245018	INL
11	77878720	INTS4	ref	Mask1.0.01	0.00113037	22559	ADD	0.0734417	0.128897	0.324636	0.245014	IPL
7	12330885	VWDE	ref	Mask1.0.01	0.0135423	22559	ADD	-0.0213857	0.0375366	0.324591	0.244994	IPL
19	39412669	PLEKHG2	ref	Mask1.0.01	0.00119686	22559	ADD	0.06839	0.120042	0.324576	0.244987	CSI
10	97222173	ARHGAP19	ref	Mask1.0.01	0.000132985	22559	ADD	0.223219	0.391808	0.324576	0.244987	RNFL
6	33299694	TAPBP	ref	Mask1.0.01	0.000155149	22559	ADD	0.199433	0.35008	0.324535	0.244968	GCL
12	88142296	TMTC3	ref	Mask1.0.01	0.000908728	22559	ADD	-0.0819439	0.143842	0.324534	0.244968	IPL
6	125956770	HINT3	ref	Mask1.0.01	0.000421118	22559	ADD	0.12262	0.215243	0.324535	0.244968	ISOS+PS
1	179082070	TOR3A	ref	Mask1.0.01	0.000820072	22559	ADD	-0.0875667	0.153713	0.324531	0.244966	OPL+ONL
17	45784280	CRHR1	ref	Mask1.0.01	0.000199477	22559	ADD	-0.182551	0.320459	0.324507	0.244955	GCC
8	120445400	MTBP	ref	Mask1.0.01	0.000177313	22559	ADD	-0.185259	0.325215	0.324501	0.244952	IPL
4	8182072	SH3TC1	ref	Mask1.0.01	0.0199034	22559	ADD	0.0185251	0.0325206	0.324494	0.244949	RPE
1	24356999	STPG1	ref	Mask1.0.01	0.000110821	22559	ADD	-0.238991	0.419545	0.324494	0.244949	ISOS+PS
10	123706207	CPXM2	ref	Mask1.0.01	0.0107274	22559	ADD	-0.0250892	0.0440454	0.32447	0.244938	GCC
19	3490821	DOHH	ref	Mask1.0.01	0.000886564	22559	ADD	0.0865838	0.152009	0.324441	0.244925	GCC
1	228393673	TRIM11	ref	Mask1.0.01	0.000110821	22559	ADD	0.24466	0.429546	0.32442	0.244916	GCC
13	49247925	CDADC1	ref	Mask1.0.01	0.000155149	22559	ADD	-0.200022	0.35118	0.324411	0.244912	INL
1	47416285	FOXE3	ref	Mask1.0.01	0.000687087	22559	ADD	-0.0960087	0.168566	0.3244	0.244906	ISOS+PS
2	216412414	SMARCAL1	ref	Mask1.0.01	0.00673789	22559	ADD	0.031599	0.0554799	0.324396	0.244905	GCC
1	45340052	TOE1	ref	Mask1.0.01	0.000199477	22559	ADD	0.167425	0.293955	0.324397	0.244905	CSI
14	65006174	MAX	ref	Mask1.0.01	0.000443282	22559	ADD	-0.117503	0.206307	0.324393	0.244903	IPL
15	66498015	RPL4	ref	Mask1.0.01	0.00037679	22559	ADD	-0.132398	0.23246	0.324391	0.244903	RNFL
19	38244035	SPINT2	ref	Mask1.0.01	0.000332462	22559	ADD	-0.140918	0.247419	0.324391	0.244902	RPE
17	28648346	SDF2	ref	Mask1.0.01	0.000421118	22559	ADD	0.125644	0.220603	0.324383	0.244899	GCC
7	92528773	RBM48	ref	Mask1.0.01	0.000243805	22559	ADD	-0.160333	0.281531	0.324335	0.244877	OPL+ONL
3	28241584	CMC1	ref	Mask1.0.01	0.000199477	22559	ADD	0.175847	0.308774	0.324333	0.244876	GCL
10	89283694	IFIT2	ref	Mask1.0.01	0.000110821	22559	ADD	0.235782	0.414035	0.324299	0.244861	GCL
2	74421678	WDR54	ref	Mask1.0.01	0.000110821	22559	ADD	-0.224531	0.39429	0.324281	0.244853	CSI
11	626309	SCT	ref	Mask1.0.01	0.000110821	22559	ADD	0.234226	0.411324	0.324267	0.244846	IPL
13	53028813	OLFM4	ref	Mask1.0.01	0.00175096	22559	ADD	0.0614807	0.107967	0.32426	0.244843	RNFL
11	66362521	SLC29A2	ref	Mask1.0.01	0.000531938	22559	ADD	0.106941	0.187805	0.324249	0.244838	IPL
19	42924132	PSG7	ref	Mask1.0.01	0.000398954	22559	ADD	0.117893	0.20704	0.32424	0.244834	GCL
20	31870702	TTLL9	ref	Mask1.0.01	0.000531938	22559	ADD	0.111608	0.196006	0.324228	0.244828	GCC
8	61500556	ASPH	ref	Mask1.0.01	0.000465446	22559	ADD	0.119358	0.209623	0.324209	0.24482	GCC
2	100271875	LONRF2	ref	Mask1.0.01	0.000243805	22559	ADD	-0.164476	0.288861	0.324209	0.24482	RPE
1	161229666	NR1I3	ref	Mask1.0.01	0.00124119	22559	ADD	0.0671631	0.117956	0.324204	0.244817	CSI
18	63647579	SERPINB11	ref	Mask1.0.01	0.00968571	22559	ADD	-0.0256977	0.0451325	0.324197	0.244814	ISOS+PS
7	100400826	ZCWPW1	ref	Mask1.0.01	0.00048761	22559	ADD	-0.107055	0.188021	0.324193	0.244812	CSI
22	31212239	LIMK2	ref	Mask1.0.01	0.00137417	22559	ADD	-0.0695015	0.122069	0.324173	0.244803	GCC
22	24270817	SPECC1L	ref	Mask1.0.01	0.00489827	22559	ADD	0.0368722	0.0647613	0.324165	0.2448	RPE
17	49289206	ZNF652	ref	Mask1.0.01	0.00252671	22559	ADD	0.0496807	0.0872612	0.324141	0.244789	ISOS+PS
1	110059870	ALX3	ref	Mask1.0.01	0.00130768	22559	ADD	0.071143	0.12496	0.324134	0.244786	RPE
7	150685697	GIMAP2	ref	Mask1.0.01	0.000731415	22559	ADD	-0.0953202	0.16743	0.324119	0.244779	GCC
7	30938669	GHRHR	ref	Mask1.0.01	0.000199477	22559	ADD	-0.167266	0.293806	0.32411	0.244775	CSI
2	26173088	GAREM2	ref	Mask1.0.01	0.000155149	22559	ADD	0.206823	0.363292	0.324105	0.244772	GCC
17	74694311	CD300LF	ref	Mask1.0.01	0.000221641	22559	ADD	0.16875	0.29644	0.32405	0.244747	ISOS+PS
11	72189558	FOLR1	ref	Mask1.0.01	0.00241589	22559	ADD	0.0502557	0.0882884	0.324014	0.244731	IPL
4	122152331	KIAA1109	ref	Mask1.0.01	0.000820072	22559	ADD	-0.0877061	0.154081	0.324014	0.244731	ISOS+PS
7	92245974	ANKIB1	ref	Mask1.0.01	0.000221641	22559	ADD	-0.168081	0.295286	0.324004	0.244726	OPL+ONL
14	23381982	MYH6	ref	Mask1.0.01	0.0155149	22559	ADD	0.0204877	0.0359949	0.32397	0.244711	ISOS+PS
17	76735865	MFSD11	ref	Mask1.0.01	0.000930892	22559	ADD	-0.0809208	0.142175	0.323948	0.244701	IPL
1	190097658	BRINP3	ref	Mask1.0.01	0.000265969	22559	ADD	-0.157582	0.276871	0.323935	0.244695	RPE
2	132671788	NCKAP5	ref	Mask1.0.01	0.000110821	22559	ADD	-0.237624	0.417512	0.323923	0.24469	OPL+ONL
10	5890203	FBH1	ref	Mask1.0.01	0.000354626	22559	ADD	0.136341	0.239565	0.323899	0.244679	RPE
1	205767986	RAB29	ref	Mask1.0.01	0.00104171	22559	ADD	0.0779463	0.136963	0.323878	0.244669	ISOS+PS
16	29905012	KCTD13	ref	Mask1.0.01	0.000310297	22559	ADD	-0.145672	0.255974	0.323863	0.244662	RPE
15	58588809	ADAM10	ref	Mask1.0.01	0.000155149	22559	ADD	0.206055	0.362082	0.323856	0.244659	RPE
19	1000419	GRIN3B	ref	Mask1.0.01	0.00146283	22559	ADD	0.0618215	0.108634	0.323852	0.244657	CSI
15	78104606	CIB2	ref	Mask1.0.01	0.000886564	22559	ADD	0.0828595	0.145603	0.323852	0.244657	IPL
11	54603069	OR4C46	ref	Mask1.0.01	0.000155149	22559	ADD	0.206087	0.362148	0.323841	0.244652	RNFL
4	68226653	TMPRSS11B	ref	Mask1.0.01	0.00119686	22559	ADD	0.0683397	0.120095	0.323817	0.244641	CSI
2	97655939	ACTR1B	ref	Mask1.0.01	0.00241589	22559	ADD	-0.0524969	0.0922566	0.323797	0.244632	GCC
9	114893343	TNFSF8	ref	Mask1.0.01	0.000265969	22559	ADD	0.152223	0.267519	0.32378	0.244625	GCL
1	214348700	PTPN14	ref	Mask1.0.01	0.00414469	22559	ADD	-0.0390353	0.0686031	0.323763	0.244617	OPL+ONL
3	142449007	ATR	ref	Mask1.0.01	0.00199477	22559	ADD	0.0556574	0.0978172	0.323755	0.244613	GCL
14	24265538	RABGGTA	ref	Mask1.0.01	0.000155149	22559	ADD	-0.20656	0.363028	0.323752	0.244612	GCC
2	148644440	EPC2	ref	Mask1.0.01	0.000221641	22559	ADD	-0.172959	0.303977	0.323746	0.244609	GCC
5	75674124	POC5	ref	Mask1.0.01	0.000177313	22559	ADD	0.186273	0.327378	0.323744	0.244608	GCL
12	52468516	KRT6C	ref	Mask1.0.01	0.00250454	22559	ADD	0.051501	0.0905163	0.323727	0.2446	GCC
2	203394345	RAPH1	ref	Mask1.0.01	0.00106388	22559	ADD	0.0761521	0.133848	0.3237	0.244588	GCL
20	63235883	BIRC7	ref	Mask1.0.01	0.00485394	22559	ADD	-0.0366657	0.0644454	0.323694	0.244586	RNFL
12	52168996	KRT80	ref	Mask1.0.01	0.00308081	22559	ADD	-0.0450242	0.0791375	0.323688	0.244583	INL
2	42767089	HAAO	ref	Mask1.0.01	0.00560752	22559	ADD	-0.0335869	0.0590346	0.323689	0.244583	OPL+ONL
16	89088375	ACSF3	ref	Mask1.0.01	0.0025932	22559	ADD	-0.0492089	0.0865027	0.323615	0.24455	OPL+ONL
13	20221962	GJB6	ref	Mask1.0.01	0.0115475	22559	ADD	-0.023421	0.0411737	0.323573	0.24453	INL
5	81301587	ZCCHC9	ref	Mask1.0.01	0.000332462	22559	ADD	-0.13763	0.241952	0.323567	0.244528	ISOS+PS
8	123248451	ZHX1	ref	Mask1.0.01	0.000421118	22559	ADD	-0.121957	0.214402	0.323559	0.244524	OPL+ONL
14	77335029	TMED8	ref	Mask1.0.01	0.000177313	22559	ADD	0.177274	0.311654	0.323554	0.244522	CSI
14	22829879	MRPL52	ref	Mask1.0.01	0.000177313	22559	ADD	0.189664	0.333437	0.323552	0.244521	OPL+ONL
5	128083766	SLC12A2	ref	Mask1.0.01	0.00283701	22559	ADD	0.0483101	0.0849349	0.323522	0.244507	RNFL
7	100049774	ZSCAN21	ref	Mask1.0.01	0.000531938	22559	ADD	0.111259	0.195626	0.323459	0.244478	RNFL
1	160541095	CD84	ref	Mask1.0.01	0.000110821	22559	ADD	-0.243779	0.428639	0.323453	0.244476	RNFL
1	20806292	EIF4G3	ref	Mask1.0.01	0.00037679	22559	ADD	0.13235	0.232713	0.32345	0.244475	RPE
12	6556863	NOP2	ref	Mask1.0.01	0.000132985	22559	ADD	-0.217455	0.382355	0.323449	0.244474	OPL+ONL
1	66752459	TCTEX1D1	ref	Mask1.0.01	0.000265969	22559	ADD	-0.153368	0.269697	0.323382	0.244444	OPL+ONL
17	76376584	SPHK1	ref	Mask1.0.01	0.000509774	22559	ADD	0.113653	0.199861	0.323375	0.24444	RPE
8	85220587	CA13	ref	Mask1.0.01	0.00075358	22559	ADD	0.0903241	0.158842	0.323352	0.24443	GCL
18	32018825	RNF125	ref	Mask1.0.01	0.000576267	22559	ADD	0.103273	0.181621	0.323326	0.244418	GCL
20	35668052	NFS1	ref	Mask1.0.01	0.00997385	22559	ADD	0.0251529	0.0442356	0.323321	0.244416	INL
1	11934205	PLOD1	ref	Mask1.0.01	0.00319163	22559	ADD	-0.0445935	0.0784259	0.323314	0.244413	ISOS+PS
10	125896564	FANK1	ref	Mask1.0.01	0.00423334	22559	ADD	0.0395783	0.0696069	0.323304	0.244408	RPE
17	63880215	GH2	ref	Mask1.0.01	0.000598431	22559	ADD	0.102623	0.180485	0.323299	0.244406	ISOS+PS
3	39107704	TTC21A	ref	Mask1.0.01	0.00164014	22559	ADD	-0.0634067	0.111515	0.323297	0.244405	RNFL
12	48904110	CCDC65	ref	Mask1.0.01	0.000155149	22559	ADD	-0.198892	0.349805	0.323281	0.244398	GCL
19	2037465	MKNK2	ref	Mask1.0.01	0.000687087	22559	ADD	-0.094574	0.166338	0.323265	0.24439	GCL
12	6965327	PHB2	ref	Mask1.0.01	0.000642759	22559	ADD	0.101207	0.17802	0.323208	0.244364	RPE
1	150730079	CTSS	ref	Mask1.0.01	0.000398954	22559	ADD	0.125214	0.220264	0.323159	0.244342	OPL+ONL
19	11505929	ECSIT	ref	Mask1.0.01	0.00212775	22559	ADD	-0.0557456	0.0980625	0.323159	0.244342	RNFL
7	55887277	AC092647.5	ref	Mask1.0.01	0.000155149	22559	ADD	0.197646	0.347683	0.323153	0.244339	IPL
8	39106990	ADAM32	ref	Mask1.0.01	0.00139634	22559	ADD	-0.0659685	0.116047	0.323151	0.244338	IPL
17	58218548	LPO	ref	Mask1.0.01	0.00385655	22559	ADD	-0.040081	0.0705093	0.323134	0.244331	GCL
19	11965037	ZNF763	ref	Mask1.0.01	0.000930892	22559	ADD	0.0815496	0.14346	0.323133	0.24433	INL
5	177519789	FAM193B	ref	Mask1.0.01	0.000177313	22559	ADD	0.186066	0.327325	0.323126	0.244327	GCL
2	202265736	NOP58	ref	Mask1.0.01	0.000509774	22559	ADD	-0.113997	0.200545	0.323122	0.244325	GCC
14	64746283	SPTB	ref	Mask1.0.01	0.00613946	22559	ADD	-0.0329428	0.0579545	0.323107	0.244318	RNFL
16	722582	CCDC78	ref	Mask1.0.01	0.00210559	22559	ADD	-0.0547364	0.0962949	0.323106	0.244318	ISOS+PS
1	33513999	CSMD2	ref	Mask1.0.01	0.00157365	22559	ADD	0.0631172	0.11104	0.3231	0.244315	OPL+ONL
6	159762045	ACAT2	ref	Mask1.0.01	0.000465446	22559	ADD	0.109363	0.192408	0.323072	0.244302	CSI
18	77249848	GALR1	ref	Mask1.0.01	0.000243805	22559	ADD	-0.160523	0.282415	0.32307	0.244301	ISOS+PS
5	141923855	DELE1	ref	Mask1.0.01	0.00330245	22559	ADD	-0.0432626	0.0761142	0.323068	0.2443	GCL
18	21704957	MIB1	ref	Mask1.0.01	0.00150716	22559	ADD	0.0662621	0.116584	0.32304	0.244288	GCC
8	93754844	TMEM67	ref	Mask1.0.01	0.00771311	22559	ADD	0.0283321	0.0498508	0.323009	0.244274	GCL
19	54160108	TMC4	ref	Mask1.0.01	0.000775744	22559	ADD	-0.0889719	0.156547	0.323009	0.244274	GCL
2	99400475	REV1	ref	Mask1.0.01	0.00075358	22559	ADD	-0.0937135	0.1649	0.322969	0.244256	GCC
17	50634777	ABCC3	ref	Mask1.0.01	0.018906	22559	ADD	-0.018376	0.032335	0.322968	0.244255	GCL
1	26280086	SH3BGRL3	ref	Mask1.0.01	0.000110821	22559	ADD	0.233708	0.41124	0.322967	0.244255	IPL
13	40729128	MRPS31	ref	Mask1.0.01	0.000132985	22559	ADD	0.213339	0.375398	0.322965	0.244254	IPL
17	82418318	HEXD	ref	Mask1.0.01	0.00159582	22559	ADD	0.0642714	0.113099	0.322939	0.244242	RPE
2	96123850	ASTL	ref	Mask1.0.01	0.00037679	22559	ADD	-0.132487	0.233152	0.3229	0.244224	GCC
20	44745865	KCNK15	ref	Mask1.0.01	0.00048761	22559	ADD	0.116342	0.204743	0.322887	0.244218	GCC
14	103121476	TNFAIP2	ref	Mask1.0.01	0.000110821	22559	ADD	0.243368	0.428299	0.322872	0.244212	RPE
2	151357592	TNFAIP6	ref	Mask1.0.01	0.000221641	22559	ADD	0.165463	0.291211	0.322837	0.244196	IPL
6	63719980	EYS	ref	Mask1.0.01	0.00374573	22559	ADD	0.0403944	0.071096	0.322814	0.244185	IPL
11	1274371	TOLLIP	ref	Mask1.0.01	0.000620595	22559	ADD	-0.103158	0.181568	0.322794	0.244176	GCC
21	20998409	NCAM2	ref	Mask1.0.01	0.000221641	22559	ADD	-0.158368	0.278743	0.322794	0.244176	CSI
14	22971177	AJUBA	ref	Mask1.0.01	0.00048761	22559	ADD	-0.112129	0.197359	0.32279	0.244174	GCL
3	142964497	U2SURP	ref	Mask1.0.01	0.000199477	22559	ADD	0.175472	0.308869	0.32275	0.244156	GCL
10	44959407	RASSF4	ref	Mask1.0.01	0.000155149	22559	ADD	-0.206313	0.363161	0.322741	0.244152	GCC
4	169392809	NEK1	ref	Mask1.0.01	0.00862184	22559	ADD	0.02707	0.0476514	0.322719	0.244142	ISOS+PS
1	202940826	ADIPOR1	ref	Mask1.0.01	0.000398954	22559	ADD	-0.128374	0.225983	0.322706	0.244136	RNFL
11	2268498	ASCL2	ref	Mask1.0.01	0.000531938	22559	ADD	0.108691	0.191336	0.322693	0.24413	ISOS+PS
8	9555912	TNKS	ref	Mask1.0.01	0.000443282	22559	ADD	-0.12203	0.214822	0.322683	0.244125	GCC
13	48975912	FNDC3A	ref	Mask1.0.01	0.000243805	22559	ADD	0.159092	0.280069	0.322674	0.244121	INL
13	45120510	GTF2F2	ref	Mask1.0.01	0.000265969	22559	ADD	-0.153022	0.269387	0.322666	0.244118	OPL+ONL
11	110429948	FDX1	ref	Mask1.0.01	0.000199477	22559	ADD	-0.17742	0.312339	0.322664	0.244117	ISOS+PS
16	3242027	MEFV	ref	Mask1.0.01	0.000310297	22559	ADD	0.141068	0.248345	0.322661	0.244115	INL
11	119149052	ABCG4	ref	Mask1.0.01	0.00279268	22559	ADD	-0.0447297	0.0787471	0.322643	0.244107	CSI
20	35285731	FAM83C	ref	Mask1.0.01	0.000110821	22559	ADD	0.243817	0.429247	0.322636	0.244104	GCC
17	48026167	COPZ2	ref	Mask1.0.01	0.000288133	22559	ADD	-0.138848	0.244457	0.322608	0.244091	CSI
2	102418689	IL18RAP	ref	Mask1.0.01	0.000132985	22559	ADD	-0.21577	0.379895	0.322593	0.244084	INL
17	35243071	SLFN5	ref	Mask1.0.01	0.000221641	22559	ADD	-0.1583	0.278713	0.322587	0.244082	CSI
4	40191053	RHOH	ref	Mask1.0.01	0.000243805	22559	ADD	0.159874	0.281486	0.322583	0.24408	OPL+ONL
11	101451564	TRPC6	ref	Mask1.0.01	0.00201693	22559	ADD	0.055882	0.0983913	0.322575	0.244076	ISOS+PS
3	66378797	LRIG1	ref	Mask1.0.01	0.00416685	22559	ADD	-0.0380645	0.067021	0.322565	0.244072	IPL
10	132332154	LRRC27	ref	Mask1.0.01	0.000554103	22559	ADD	-0.106574	0.187649	0.322562	0.24407	ISOS+PS
11	13388008	BTBD10	ref	Mask1.0.01	0.000598431	22559	ADD	-0.100565	0.177069	0.322559	0.244069	IPL
20	49812713	SLC9A8	ref	Mask1.0.01	0.000243805	22559	ADD	-0.15098	0.265846	0.322538	0.24406	CSI
1	151036321	BNIPL	ref	Mask1.0.01	0.000243805	22559	ADD	0.157496	0.277324	0.322524	0.244053	IPL
11	56231282	OR5T2	ref	Mask1.0.01	0.000310297	22559	ADD	0.142292	0.250558	0.32251	0.244046	ISOS+PS
6	169215780	THBS2	ref	Mask1.0.01	0.00427767	22559	ADD	-0.0393395	0.0692772	0.322462	0.244025	RPE
7	155474206	CNPY1	ref	Mask1.0.01	0.000221641	22559	ADD	-0.168442	0.296631	0.322453	0.244021	ISOS+PS
10	72096032	ASCC1	ref	Mask1.0.01	0.000421118	22559	ADD	-0.122186	0.215181	0.322427	0.244009	ISOS+PS
19	47520685	ZNF541	ref	Mask1.0.01	0.000132985	22559	ADD	-0.217119	0.382397	0.322378	0.243987	ISOS+PS
17	41513745	KRT15	ref	Mask1.0.01	0.00407819	22559	ADD	0.0404044	0.0711642	0.322354	0.243976	GCC
12	56470944	GLS2	ref	Mask1.0.01	0.00037679	22559	ADD	-0.121492	0.214003	0.322298	0.24395	CSI
4	163471095	TKTL2	ref	Mask1.0.01	0.0008644	22559	ADD	-0.0837013	0.147447	0.322248	0.243927	IPL
9	35605262	TESK1	ref	Mask1.0.01	0.000177313	22559	ADD	-0.185958	0.327586	0.322242	0.243924	GCL
3	109293788	DPPA2	ref	Mask1.0.01	0.000332462	22559	ADD	0.14043	0.247384	0.322239	0.243923	RNFL
9	97853226	FOXE1	ref	Mask1.0.01	0.000465446	22559	ADD	0.115597	0.203639	0.322236	0.243922	OPL+ONL
6	2663629	MYLK4	ref	Mask1.0.01	0.000598431	22559	ADD	0.101228	0.17833	0.32222	0.243914	GCL
2	178112424	RBM45	ref	Mask1.0.01	0.00048761	22559	ADD	-0.116139	0.204601	0.322213	0.243911	RNFL
6	121435595	GJA1	ref	Mask1.0.01	0.000842236	22559	ADD	-0.086042	0.15158	0.32221	0.24391	OPL+ONL
10	93566665	FFAR4	ref	Mask1.0.01	0.00101955	22559	ADD	-0.0777924	0.137047	0.322208	0.243909	INL
6	42206807	MRPS10	ref	Mask1.0.01	0.000132985	22559	ADD	-0.222118	0.391309	0.322202	0.243906	RNFL
1	46545641	KNCN	ref	Mask1.0.01	0.000576267	22559	ADD	0.103537	0.182405	0.322195	0.243903	INL
4	99276369	ADH1A	ref	Mask1.0.01	0.000709251	22559	ADD	0.0940363	0.165669	0.322188	0.2439	ISOS+PS
1	156369211	RHBG	ref	Mask1.0.01	0.000820072	22559	ADD	0.0864136	0.15224	0.322186	0.243899	GCL
10	97435909	EXOSC1	ref	Mask1.0.01	0.000531938	22559	ADD	-0.108311	0.190818	0.322187	0.243899	OPL+ONL
11	57551656	UBE2L6	ref	Mask1.0.01	0.000265969	22559	ADD	-0.151709	0.267276	0.322183	0.243898	GCL
3	183829271	PARL	ref	Mask1.0.01	0.000110821	22559	ADD	0.238205	0.419673	0.322167	0.24389	ISOS+PS
9	73151865	ANXA1	ref	Mask1.0.01	0.000177313	22559	ADD	-0.187238	0.329883	0.322159	0.243887	OPL+ONL
16	25691959	HS3ST4	ref	Mask1.0.01	0.00119686	22559	ADD	0.0740687	0.130498	0.322151	0.243883	RNFL
20	17941597	SNX5	ref	Mask1.0.01	0.000687087	22559	ADD	-0.0951722	0.167681	0.322147	0.243881	OPL+ONL
3	45388561	LARS2	ref	Mask1.0.01	0.00144067	22559	ADD	0.065304	0.115063	0.322114	0.243866	GCL
6	17393505	CAP2	ref	Mask1.0.01	0.000332462	22559	ADD	-0.135743	0.239179	0.322096	0.243858	GCL
13	41216369	MTRF1	ref	Mask1.0.01	0.000709251	22559	ADD	-0.0928779	0.163653	0.322088	0.243854	GCL
5	43526267	PAIP1	ref	Mask1.0.01	0.000110821	22559	ADD	-0.243256	0.42864	0.322063	0.243843	RNFL
2	46490750	ATP6V1E2	ref	Mask1.0.01	0.00283701	22559	ADD	-0.0443379	0.0781283	0.322057	0.24384	CSI
8	11284816	MTMR9	ref	Mask1.0.01	0.012833	22559	ADD	0.0223189	0.0393306	0.322023	0.243825	OPL+ONL
8	614746	ERICH1	ref	Mask1.0.01	0.000155149	22559	ADD	-0.201024	0.354257	0.322003	0.243816	ISOS+PS
1	197902630	C1orf53	ref	Mask1.0.01	0.000509774	22559	ADD	0.111077	0.195751	0.321987	0.243808	ISOS+PS
16	4734344	C16orf71	ref	Mask1.0.01	0.000443282	22559	ADD	-0.121636	0.214364	0.321975	0.243803	RNFL
16	287440	AXIN1	ref	Mask1.0.01	0.00296999	22559	ADD	-0.0433115	0.0763304	0.321967	0.243799	CSI
20	36541497	MYL9	ref	Mask1.0.01	0.000265969	22559	ADD	-0.157257	0.277155	0.321942	0.243788	GCC
6	73241314	KHDC1	ref	Mask1.0.01	0.000132985	22559	ADD	-0.213244	0.375833	0.321934	0.243784	IPL
4	42408373	ATP8A1	ref	Mask1.0.01	0.00155149	22559	ADD	0.0650598	0.114666	0.321928	0.243782	RNFL
2	236165236	GBX2	ref	Mask1.0.01	0.00139634	22559	ADD	-0.063102	0.111216	0.321921	0.243778	CSI
10	120457227	PLPP4	ref	Mask1.0.01	0.000554103	22559	ADD	0.105451	0.185856	0.32192	0.243778	INL
16	71929538	PKD1L3	ref	Mask1.0.01	0.00223857	22559	ADD	-0.052809	0.0930757	0.321917	0.243776	OPL+ONL
9	94030794	PTPDC1	ref	Mask1.0.01	0.000709251	22559	ADD	0.0961406	0.169448	0.321914	0.243775	RPE
1	54756898	PARS2	ref	Mask1.0.01	0.00343544	22559	ADD	0.0425023	0.0749104	0.321915	0.243775	INL
12	110468415	FAM216A	ref	Mask1.0.01	0.000221641	22559	ADD	0.166129	0.292809	0.321902	0.24377	GCL
5	170861870	RANBP17	ref	Mask1.0.01	0.00299215	22559	ADD	-0.0458915	0.0808866	0.321893	0.243765	ISOS+PS
14	94462717	SERPINA9	ref	Mask1.0.01	0.00279268	22559	ADD	-0.0486766	0.0857973	0.32188	0.24376	GCC
20	24962925	APMAP	ref	Mask1.0.01	0.000265969	22559	ADD	0.152148	0.268192	0.321838	0.24374	INL
22	45192244	KIAA0930	ref	Mask1.0.01	0.00385655	22559	ADD	0.0380514	0.067074	0.321835	0.243739	CSI
14	93237550	BTBD7	ref	Mask1.0.01	0.000221641	22559	ADD	-0.168199	0.296504	0.3218	0.243723	ISOS+PS
8	72019917	TRPA1	ref	Mask1.0.01	0.00277051	22559	ADD	0.0470827	0.0830049	0.321748	0.243699	GCL
17	78174091	TK1	ref	Mask1.0.01	0.00299215	22559	ADD	-0.0457313	0.0806227	0.321745	0.243698	OPL+ONL
16	67277510	PLEKHG4	ref	Mask1.0.01	0.0014185	22559	ADD	0.0653009	0.115127	0.321724	0.243689	IPL
5	176880869	HK3	ref	Mask1.0.01	0.0281927	22559	ADD	0.0152174	0.0268291	0.321713	0.243683	INL
9	97633668	NCBP1	ref	Mask1.0.01	0.000155149	22559	ADD	-0.199166	0.351155	0.321685	0.243671	INL
4	128269237	PGRMC2	ref	Mask1.0.01	0.00130768	22559	ADD	0.0687407	0.1212	0.321679	0.243668	INL
3	196639775	PIGX	ref	Mask1.0.01	0.000132985	22559	ADD	0.215278	0.379569	0.321676	0.243667	INL
10	77969251	POLR3A	ref	Mask1.0.01	0.00183962	22559	ADD	-0.0582901	0.102775	0.321675	0.243666	OPL+ONL
6	159778498	TCP1	ref	Mask1.0.01	0.000354626	22559	ADD	0.133041	0.234591	0.321625	0.243643	ISOS+PS
1	108134043	SLC25A24	ref	Mask1.0.01	0.000886564	22559	ADD	0.0833964	0.14706	0.321593	0.243629	INL
10	129467190	MGMT	ref	Mask1.0.01	0.000132985	22559	ADD	0.21501	0.379147	0.321589	0.243627	INL
11	278407	NLRP6	ref	Mask1.0.01	0.00170664	22559	ADD	-0.0599308	0.105684	0.321575	0.243621	GCL
21	34513142	RCAN1	ref	Mask1.0.01	0.000177313	22559	ADD	-0.192051	0.33867	0.321572	0.243619	RNFL
17	6451263	PITPNM3	ref	Mask1.0.01	0.000930892	22559	ADD	-0.0818148	0.144287	0.32152	0.243595	OPL+ONL
19	19528861	YJEFN3	ref	Mask1.0.01	0.000288133	22559	ADD	-0.14736	0.259882	0.32152	0.243595	ISOS+PS
11	2928273	PHLDA2	ref	Mask1.0.01	0.000110821	22559	ADD	0.242928	0.428426	0.321517	0.243594	RPE
9	127866486	AK1	ref	Mask1.0.01	0.000620595	22559	ADD	0.0986828	0.174036	0.321517	0.243594	IPL
7	103297435	PMPCB	ref	Mask1.0.01	0.000265969	22559	ADD	-0.144298	0.254487	0.321506	0.243589	CSI
3	48636463	CELSR3	ref	Mask1.0.01	0.00237156	22559	ADD	0.0526237	0.0928088	0.321502	0.243587	RNFL
6	32844136	PSMB9	ref	Mask1.0.01	0.000310297	22559	ADD	0.139545	0.246111	0.321488	0.243581	IPL
4	8846076	HMX1	ref	Mask1.0.01	0.00048761	22559	ADD	0.112023	0.19758	0.321465	0.24357	GCL
12	49323236	TROAP	ref	Mask1.0.01	0.000132985	22559	ADD	-0.214265	0.377919	0.321443	0.24356	GCL
19	43506719	ETHE1	ref	Mask1.0.01	0.00128552	22559	ADD	-0.0692607	0.122162	0.321439	0.243559	INL
19	12688053	FBXW9	ref	Mask1.0.01	0.00288133	22559	ADD	-0.0479014	0.0844899	0.32143	0.243554	GCC
10	125836337	DHX32	ref	Mask1.0.01	0.000265969	22559	ADD	0.157232	0.277334	0.321423	0.243551	GCC
6	145382535	EPM2A	ref	Mask1.0.01	0.00206126	22559	ADD	-0.0564479	0.0995665	0.321418	0.243549	RPE
14	91232532	GPR68	ref	Mask1.0.01	0.000110821	22559	ADD	-0.233879	0.412531	0.321415	0.243548	IPL
3	52681156	GNL3	ref	Mask1.0.01	0.000155149	22559	ADD	-0.197192	0.347835	0.321391	0.243536	IPL
4	155666726	GUCY1A1	ref	Mask1.0.01	0.00148499	22559	ADD	-0.064497	0.113776	0.32135	0.243518	INL
14	60091911	PCNX4	ref	Mask1.0.01	0.000288133	22559	ADD	0.148291	0.261602	0.321327	0.243507	OPL+ONL
3	50611520	MAPKAPK3	ref	Mask1.0.01	0.000155149	22559	ADD	-0.205727	0.362929	0.321321	0.243505	GCC
11	7937171	OR10A3	ref	Mask1.0.01	0.000310297	22559	ADD	0.141977	0.25048	0.321287	0.243489	ISOS+PS
5	7396138	ADCY2	ref	Mask1.0.01	0.000709251	22559	ADD	-0.0935781	0.165099	0.321261	0.243478	OPL+ONL
2	25227855	DNMT3A	ref	Mask1.0.01	0.0046323	22559	ADD	0.037854	0.0667866	0.321252	0.243473	GCC
7	71132144	GALNT17	ref	Mask1.0.01	0.000199477	22559	ADD	-0.176422	0.311266	0.321249	0.243472	OPL+ONL
17	7661779	TP53	ref	Mask1.0.01	0.00177313	22559	ADD	-0.059298	0.104621	0.32125	0.243472	OPL+ONL
13	21671073	FGF9	ref	Mask1.0.01	0.000155149	22559	ADD	-0.200688	0.354079	0.321249	0.243472	ISOS+PS
17	28573115	ALDOC	ref	Mask1.0.01	0.00239372	22559	ADD	-0.0508365	0.0896935	0.32124	0.243468	INL
11	56231282	OR5T2	ref	Mask1.0.01	0.000310297	22559	ADD	-0.141455	0.249602	0.321174	0.243438	OPL+ONL
16	84122141	HSDL1	ref	Mask1.0.01	0.000775744	22559	ADD	-0.0887154	0.156544	0.321162	0.243432	GCL
14	72926377	DCAF4	ref	Mask1.0.01	0.00219425	22559	ADD	0.0538339	0.0949945	0.321155	0.243429	OPL+ONL
7	122318411	CADPS2	ref	Mask1.0.01	0.00148499	22559	ADD	-0.0664137	0.117194	0.32115	0.243427	RNFL
11	61430042	SDHAF2	ref	Mask1.0.01	0.000310297	22559	ADD	-0.145112	0.256069	0.321139	0.243422	RNFL
5	140875302	PCDHA12	ref	Mask1.0.01	0.00441066	22559	ADD	0.0386572	0.0682167	0.321129	0.243417	RPE
16	46578591	SHCBP1	ref	Mask1.0.01	0.00048761	22559	ADD	-0.112286	0.198148	0.321126	0.243416	INL
12	53506690	NPFF	ref	Mask1.0.01	0.000177313	22559	ADD	-0.185474	0.327315	0.321096	0.243402	GCL
7	726699	DNAAF5	ref	Mask1.0.01	0.00166231	22559	ADD	0.0577591	0.101933	0.321079	0.243394	CSI
4	89879532	MMRN1	ref	Mask1.0.01	0.00673789	22559	ADD	-0.0288409	0.0508999	0.321057	0.243384	CSI
17	46511511	LRRC37A2	ref	Mask1.0.01	0.000221641	22559	ADD	-0.167984	0.296469	0.321054	0.243383	ISOS+PS
19	13104902	TRMT1	ref	Mask1.0.01	0.000554103	22559	ADD	-0.0999264	0.176362	0.321033	0.243373	CSI
12	52022832	NR4A1	ref	Mask1.0.01	0.00336894	22559	ADD	-0.0441849	0.0779852	0.321013	0.243364	RPE
14	75013769	MLH3	ref	Mask1.0.01	0.00543021	22559	ADD	-0.034121	0.0602237	0.321002	0.243359	ISOS+PS
10	125784980	UROS	ref	Mask1.0.01	0.000908728	22559	ADD	-0.0827422	0.146041	0.320998	0.243357	OPL+ONL
6	52236681	IL17F	ref	Mask1.0.01	0.000354626	22559	ADD	0.124858	0.22038	0.320986	0.243352	CSI
12	4649095	NDUFA9	ref	Mask1.0.01	0.00183962	22559	ADD	-0.0598143	0.105576	0.320979	0.243349	GCC
3	52524385	NT5DC2	ref	Mask1.0.01	0.000465446	22559	ADD	0.114974	0.202939	0.320975	0.243347	INL
6	50713526	TFAP2D	ref	Mask1.0.01	0.00516424	22559	ADD	0.034544	0.0609749	0.320954	0.243337	GCL
1	109668022	GSTM2	ref	Mask1.0.01	0.000110821	22559	ADD	0.233014	0.411321	0.320924	0.243324	IPL
7	152025674	GALNT11	ref	Mask1.0.01	0.00933109	22559	ADD	0.026512	0.0468017	0.320894	0.24331	RNFL
19	11767000	ZNF441	ref	Mask1.0.01	0.000199477	22559	ADD	-0.181009	0.319539	0.320889	0.243308	RNFL
15	82755362	FSD2	ref	Mask1.0.01	0.000731415	22559	ADD	0.0869811	0.15355	0.320884	0.243306	CSI
13	51584455	WDFY2	ref	Mask1.0.01	0.000310297	22559	ADD	0.140621	0.248242	0.320882	0.243305	INL
2	38889875	ARHGEF33	ref	Mask1.0.01	0.000132985	22559	ADD	-0.214151	0.378051	0.320879	0.243303	GCL
7	4775615	AP5Z1	ref	Mask1.0.01	0.00416685	22559	ADD	-0.0363777	0.0642208	0.320862	0.243295	CSI
7	36324152	KIAA0895	ref	Mask1.0.01	0.000132985	22559	ADD	0.22153	0.391097	0.320846	0.243288	RNFL
20	49812713	SLC9A8	ref	Mask1.0.01	0.000243805	22559	ADD	0.16368	0.288967	0.320844	0.243287	RNFL
5	147390808	DPYSL3	ref	Mask1.0.01	0.00144067	22559	ADD	-0.0619962	0.109452	0.320838	0.243284	CSI
11	75434640	GDPD5	ref	Mask1.0.01	0.000110821	22559	ADD	0.235459	0.415716	0.320803	0.243269	INL
11	112961247	NCAM1	ref	Mask1.0.01	0.00208343	22559	ADD	0.0546456	0.0964797	0.320802	0.243268	OPL+ONL
11	278407	NLRP6	ref	Mask1.0.01	0.00170664	22559	ADD	-0.0605904	0.106976	0.3208	0.243267	ISOS+PS
10	27168135	ACBD5	ref	Mask1.0.01	0.00101955	22559	ADD	-0.0803281	0.141827	0.320785	0.24326	GCC
15	90249530	TTLL13P	ref	Mask1.0.01	0.00113037	22559	ADD	-0.0760828	0.134336	0.320767	0.243252	RNFL
12	122207663	DIABLO	ref	Mask1.0.01	0.000243805	22559	ADD	0.160366	0.283153	0.320762	0.24325	ISOS+PS
8	37962990	ADRB3	ref	Mask1.0.01	0.000243805	22559	ADD	0.158693	0.280201	0.320756	0.243247	INL
18	34493290	DTNA	ref	Mask1.0.01	0.000398954	22559	ADD	-0.122787	0.216806	0.320745	0.243242	IPL
9	33264879	CHMP5	ref	Mask1.0.01	0.00037679	22559	ADD	-0.131626	0.232415	0.320739	0.243239	RNFL
7	97005553	DLX6	ref	Mask1.0.01	0.00048761	22559	ADD	0.111856	0.197508	0.320736	0.243238	GCL
3	46435645	LTF	ref	Mask1.0.01	0.000775744	22559	ADD	0.0890568	0.157252	0.320731	0.243235	INL
17	7404874	NLGN2	ref	Mask1.0.01	0.000465446	22559	ADD	0.113792	0.200933	0.320715	0.243228	IPL
9	470291	KANK1	ref	Mask1.0.01	0.000576267	22559	ADD	0.10293	0.181768	0.320663	0.243204	GCL
2	189674290	ANKAR	ref	Mask1.0.01	0.00101955	22559	ADD	0.0801599	0.141559	0.320657	0.243202	RNFL
20	46008908	MMP9	ref	Mask1.0.01	0.00270402	22559	ADD	0.0472486	0.0834462	0.320602	0.243177	IPL
12	54362445	GPR84	ref	Mask1.0.01	0.000110821	22559	ADD	0.242507	0.428292	0.320604	0.243177	RNFL
11	46602861	HARBI1	ref	Mask1.0.01	0.000554103	22559	ADD	0.108814	0.192178	0.3206	0.243176	GCC
11	3645128	ART1	ref	Mask1.0.01	0.00164014	22559	ADD	0.0615321	0.108675	0.320584	0.243168	OPL+ONL
7	73667831	VPS37D	ref	Mask1.0.01	0.000155149	22559	ADD	-0.188634	0.333163	0.320572	0.243163	CSI
1	168178962	TIPRL	ref	Mask1.0.01	0.000332462	22559	ADD	-0.135326	0.239013	0.320566	0.24316	GCL
17	63523334	KCNH6	ref	Mask1.0.01	0.0164901	22559	ADD	-0.0201948	0.0356691	0.32055	0.243153	RPE
7	24796540	OSBPL3	ref	Mask1.0.01	0.00037679	22559	ADD	-0.131899	0.232982	0.320509	0.243134	GCC
17	43398993	ARL4D	ref	Mask1.0.01	0.000199477	22559	ADD	-0.180828	0.319421	0.320485	0.243123	RPE
2	208359714	PTH2R	ref	Mask1.0.01	0.0017288	22559	ADD	0.0615053	0.108646	0.320477	0.24312	RPE
1	202147013	PTPN7	ref	Mask1.0.01	0.000908728	22559	ADD	0.0829557	0.146539	0.32047	0.243116	GCC
19	16888999	F2RL3	ref	Mask1.0.01	0.000620595	22559	ADD	0.100268	0.177124	0.320461	0.243112	ISOS+PS
1	237042184	RYR2	ref	Mask1.0.01	0.0165344	22559	ADD	-0.0201739	0.0356386	0.320435	0.243101	RPE
1	16014028	HSPB7	ref	Mask1.0.01	0.00075358	22559	ADD	-0.0899066	0.158828	0.320425	0.243096	GCL
17	59952240	RNFT1	ref	Mask1.0.01	0.000110821	22559	ADD	-0.223139	0.394208	0.320406	0.243087	CSI
2	120735623	GLI2	ref	Mask1.0.01	0.0011747	22559	ADD	0.0745608	0.131723	0.320406	0.243087	RPE
18	721588	YES1	ref	Mask1.0.01	0.000243805	22559	ADD	-0.159332	0.281514	0.320334	0.243054	OPL+ONL
3	183919934	ABCC5	ref	Mask1.0.01	0.00443282	22559	ADD	0.0384868	0.0680021	0.320316	0.243046	RNFL
3	129401321	EFCAB12	ref	Mask1.0.01	0.000421118	22559	ADD	-0.124683	0.220316	0.320277	0.243028	GCC
17	79074824	ENGASE	ref	Mask1.0.01	0.00219425	22559	ADD	0.0534295	0.094414	0.32025	0.243016	ISOS+PS
15	52192322	MYO5C	ref	Mask1.0.01	0.00507558	22559	ADD	-0.0345758	0.061099	0.32024	0.243012	IPL
17	82047902	RFNG	ref	Mask1.0.01	0.00101955	22559	ADD	-0.0800189	0.141405	0.320225	0.243005	RPE
8	27311482	PTK2B	ref	Mask1.0.01	0.00192828	22559	ADD	0.0564764	0.0998023	0.320223	0.243004	INL
19	46410329	CCDC8	ref	Mask1.0.01	0.000243805	22559	ADD	-0.15036	0.26571	0.320221	0.243003	CSI
12	108515277	FICD	ref	Mask1.0.01	0.000975221	22559	ADD	-0.0819858	0.144886	0.320201	0.242994	GCC
6	116616479	RSPH4A	ref	Mask1.0.01	0.000531938	22559	ADD	0.108388	0.191547	0.320196	0.242992	ISOS+PS
19	32719753	TDRD12	ref	Mask1.0.01	0.0008644	22559	ADD	-0.087114	0.153951	0.320191	0.242989	GCC
6	41026895	UNC5CL	ref	Mask1.0.01	0.000199477	22559	ADD	0.176946	0.31271	0.320185	0.242986	ISOS+PS
1	111290851	CHIA	ref	Mask1.0.01	0.00206126	22559	ADD	0.0546465	0.0965817	0.320136	0.242964	INL
11	67518912	CABP2	ref	Mask1.0.01	0.00155149	22559	ADD	0.0650302	0.114934	0.320133	0.242963	GCC
22	30425623	MTFP1	ref	Mask1.0.01	0.00075358	22559	ADD	-0.0930123	0.16439	0.320133	0.242963	RPE
2	70149885	C2orf42	ref	Mask1.0.01	0.00152932	22559	ADD	-0.0634563	0.112154	0.320124	0.242959	INL
5	142770377	ARHGAP26	ref	Mask1.0.01	0.000199477	22559	ADD	-0.180771	0.3195	0.320122	0.242958	RNFL
2	230327184	SP140L	ref	Mask1.0.01	0.00101955	22559	ADD	-0.0802503	0.141839	0.320111	0.242953	GCC
22	38056311	PICK1	ref	Mask1.0.01	0.000908728	22559	ADD	0.0825402	0.145887	0.320108	0.242951	OPL+ONL
12	52644558	KRT2	ref	Mask1.0.01	0.00179529	22559	ADD	-0.0604581	0.106858	0.320105	0.24295	GCC
17	78971238	LGALS3BP	ref	Mask1.0.01	0.000199477	22559	ADD	0.16622	0.293795	0.320093	0.242945	CSI
6	28224886	ZSCAN9	ref	Mask1.0.01	0.000243805	22559	ADD	-0.163466	0.28894	0.320066	0.242932	RPE
9	34366666	MYORG	ref	Mask1.0.01	0.00132985	22559	ADD	-0.0677696	0.119791	0.320054	0.242926	GCL
2	241776822	GAL3ST2	ref	Mask1.0.01	0.00640543	22559	ADD	-0.0312661	0.0552667	0.320052	0.242926	OPL+ONL
8	143267433	GLI4	ref	Mask1.0.01	0.000110821	22559	ADD	-0.232672	0.411297	0.320021	0.242912	IPL
8	58552924	SDCBP	ref	Mask1.0.01	0.000354626	22559	ADD	0.135507	0.239537	0.320019	0.242911	RPE
12	7089587	C1RL	ref	Mask1.0.01	0.000398954	22559	ADD	0.124063	0.219308	0.320019	0.242911	INL
11	75100563	SLCO2B1	ref	Mask1.0.01	0.00195044	22559	ADD	-0.0565998	0.100056	0.319996	0.2429	ISOS+PS
20	44247099	GDAP1L1	ref	Mask1.0.01	0.00126335	22559	ADD	-0.0718479	0.127019	0.319956	0.242882	RNFL
6	3268962	SLC22A23	ref	Mask1.0.01	0.000110821	22559	ADD	-0.222967	0.394184	0.319949	0.242879	CSI
1	204422628	PIK3C2B	ref	Mask1.0.01	0.00365708	22559	ADD	0.0389639	0.068885	0.319946	0.242877	CSI
11	47778087	NUP160	ref	Mask1.0.01	0.000288133	22559	ADD	-0.150334	0.265782	0.319936	0.242873	RNFL
16	31090842	VKORC1	ref	Mask1.0.01	0.00126335	22559	ADD	0.0720192	0.127327	0.319929	0.24287	GCC
1	177923956	SEC16B	ref	Mask1.0.01	0.000687087	22559	ADD	0.0944873	0.167053	0.319919	0.242865	INL
4	48497357	FRYL	ref	Mask1.0.01	0.000310297	22559	ADD	0.13326	0.235614	0.319889	0.242851	CSI
6	13621498	RANBP9	ref	Mask1.0.01	0.000886564	22559	ADD	0.0839463	0.148426	0.319879	0.242847	ISOS+PS
17	10492307	MYH1	ref	Mask1.0.01	0.027151	22559	ADD	-0.0159057	0.0281229	0.319877	0.242846	RPE
19	41386374	EXOSC5	ref	Mask1.0.01	0.000288133	22559	ADD	-0.138269	0.244478	0.319867	0.242841	CSI
2	43831942	ABCG8	ref	Mask1.0.01	0.00560752	22559	ADD	0.0331397	0.0585966	0.319853	0.242835	INL
8	103500696	RIMS2	ref	Mask1.0.01	0.00394521	22559	ADD	0.0408598	0.0722475	0.31985	0.242833	GCC
5	38474668	LIFR	ref	Mask1.0.01	0.000265969	22559	ADD	0.151146	0.267262	0.31983	0.242824	GCL
2	72175984	EXOC6B	ref	Mask1.0.01	0.00367924	22559	ADD	0.0420825	0.0744124	0.319826	0.242823	GCC
16	2155698	TRAF7	ref	Mask1.0.01	0.000243805	22559	ADD	0.159182	0.281486	0.319798	0.24281	OPL+ONL
20	3146519	FASTKD5	ref	Mask1.0.01	0.000177313	22559	ADD	-0.191914	0.339366	0.319797	0.242809	GCC
20	63939829	UCKL1	ref	Mask1.0.01	0.00075358	22559	ADD	0.0929344	0.164339	0.319794	0.242808	RPE
5	179678628	CANX	ref	Mask1.0.01	0.000443282	22559	ADD	-0.117667	0.208076	0.319791	0.242807	INL
3	38453890	ACVR2B	ref	Mask1.0.01	0.00170664	22559	ADD	-0.0599956	0.106096	0.319771	0.242797	INL
13	106489745	EFNB2	ref	Mask1.0.01	0.000687087	22559	ADD	-0.0952331	0.168412	0.319764	0.242794	ISOS+PS
12	103930107	HSP90B1	ref	Mask1.0.01	0.00048761	22559	ADD	-0.106381	0.18813	0.319747	0.242787	CSI
17	39941474	LRRC3C	ref	Mask1.0.01	0.000310297	22559	ADD	0.139155	0.246096	0.319734	0.242781	IPL
2	3497366	ADI1	ref	Mask1.0.01	0.00146283	22559	ADD	-0.0645463	0.114155	0.31971	0.24277	GCL
12	57591174	PIP4K2C	ref	Mask1.0.01	0.000265969	22559	ADD	0.150175	0.265602	0.319693	0.242762	IPL
3	147386046	ZIC4	ref	Mask1.0.01	0.000132985	22559	ADD	0.221143	0.391142	0.319654	0.242744	RPE
8	58552924	SDCBP	ref	Mask1.0.01	0.000354626	22559	ADD	-0.13246	0.234291	0.319637	0.242736	ISOS+PS
1	150549369	ADAMTSL4	ref	Mask1.0.01	0.0014185	22559	ADD	-0.0657757	0.116348	0.319603	0.242721	INL
13	99200774	UBAC2	ref	Mask1.0.01	0.000132985	22559	ADD	-0.221583	0.391958	0.319591	0.242715	GCC
5	35048756	PRLR	ref	Mask1.0.01	0.00274835	22559	ADD	-0.0487846	0.0862961	0.319583	0.242712	RNFL
19	51642553	SIGLEC14	ref	Mask1.0.01	0.000155149	22559	ADD	-0.200131	0.354015	0.319584	0.242712	ISOS+PS
13	49995888	TRIM13	ref	Mask1.0.01	0.000199477	22559	ADD	-0.175058	0.309678	0.319553	0.242698	INL
8	143267433	GLI4	ref	Mask1.0.01	0.000110821	22559	ADD	0.222935	0.394374	0.319551	0.242697	CSI
18	3066807	MYOM1	ref	Mask1.0.01	0.00199477	22559	ADD	-0.0559072	0.0989014	0.319543	0.242693	ISOS+PS
15	39799008	GPR176	ref	Mask1.0.01	0.000642759	22559	ADD	-0.0925964	0.163809	0.319532	0.242688	CSI
2	45388680	SRBD1	ref	Mask1.0.01	0.000975221	22559	ADD	0.0793552	0.140387	0.31952	0.242683	INL
20	37178410	RPN2	ref	Mask1.0.01	0.000132985	22559	ADD	-0.203417	0.359875	0.3195	0.242674	CSI
17	8802722	PIK3R6	ref	Mask1.0.01	0.00075358	22559	ADD	-0.0929509	0.164458	0.319447	0.24265	RNFL
8	24440930	ADAM7	ref	Mask1.0.01	0.000664923	22559	ADD	-0.0991555	0.175436	0.319446	0.242649	GCC
8	144428775	TONSL	ref	Mask1.0.01	0.00104171	22559	ADD	-0.0770768	0.136374	0.319435	0.242644	OPL+ONL
8	118923557	TNFRSF11B	ref	Mask1.0.01	0.00146283	22559	ADD	-0.0614417	0.108715	0.319411	0.242633	CSI
6	42963865	PEX6	ref	Mask1.0.01	0.00824505	22559	ADD	-0.0275893	0.0488181	0.319388	0.242623	OPL+ONL
5	74766991	NSA2	ref	Mask1.0.01	0.000155149	22559	ADD	0.20015	0.35416	0.319383	0.24262	ISOS+PS
2	20447074	RHOB	ref	Mask1.0.01	0.000155149	22559	ADD	-0.188345	0.333285	0.319358	0.242609	CSI
16	66427295	BEAN1	ref	Mask1.0.01	0.000110821	22559	ADD	0.236706	0.418863	0.319355	0.242607	ISOS+PS
20	51003656	KCNG1	ref	Mask1.0.01	0.000842236	22559	ADD	0.088114	0.155924	0.319346	0.242603	GCC
3	121769761	IQCB1	ref	Mask1.0.01	0.00578483	22559	ADD	0.0330191	0.0584306	0.319337	0.242599	ISOS+PS
13	102596986	TPP2	ref	Mask1.0.01	0.000443282	22559	ADD	-0.118396	0.209517	0.319327	0.242595	ISOS+PS
12	45215987	ANO6	ref	Mask1.0.01	0.0017288	22559	ADD	-0.0614049	0.108665	0.31932	0.242592	RPE
10	88802730	LIPM	ref	Mask1.0.01	0.000886564	22559	ADD	-0.0838534	0.148393	0.319312	0.242588	ISOS+PS
20	62183028	MTG2	ref	Mask1.0.01	0.000243805	22559	ADD	-0.163206	0.28883	0.319294	0.242579	RPE
1	229440259	NUP133	ref	Mask1.0.01	0.000132985	22559	ADD	-0.215528	0.381431	0.319282	0.242574	OPL+ONL
18	48919853	SMAD7	ref	Mask1.0.01	0.0008644	22559	ADD	-0.0869238	0.153836	0.319274	0.24257	GCC
15	74173710	ISLR	ref	Mask1.0.01	0.000443282	22559	ADD	0.117498	0.207964	0.319215	0.242543	INL
13	37009312	SUPT20H	ref	Mask1.0.01	0.000354626	22559	ADD	-0.131221	0.232255	0.319212	0.242542	INL
9	133663560	SARDH	ref	Mask1.0.01	0.00538588	22559	ADD	0.0338497	0.0599136	0.319198	0.242536	INL
12	110614027	TCTN1	ref	Mask1.0.01	0.00106388	22559	ADD	0.0755442	0.133713	0.319195	0.242534	GCL
2	203328280	ABI2	ref	Mask1.0.01	0.00177313	22559	ADD	0.0608072	0.107631	0.319178	0.242527	GCC
11	196761	ODF3	ref	Mask1.0.01	0.000132985	22559	ADD	0.203309	0.359868	0.319175	0.242525	CSI
7	1428465	MICALL2	ref	Mask1.0.01	0.00104171	22559	ADD	0.0792382	0.140257	0.319169	0.242522	GCC
4	75859864	PPEF2	ref	Mask1.0.01	0.00190611	22559	ADD	-0.0584551	0.103469	0.319169	0.242522	RPE
16	23690310	ERN2	ref	Mask1.0.01	0.00281484	22559	ADD	-0.0481605	0.0852481	0.319163	0.24252	RNFL
2	201700267	ALS2	ref	Mask1.0.01	0.00106388	22559	ADD	-0.0759406	0.134422	0.319159	0.242518	INL
4	67820876	TMPRSS11D	ref	Mask1.0.01	0.00243805	22559	ADD	-0.051872	0.0918192	0.319153	0.242515	GCC
5	151212150	GM2A	ref	Mask1.0.01	0.000155149	22559	ADD	0.198633	0.35161	0.31914	0.242509	INL
9	15553043	CCDC171	ref	Mask1.0.01	0.00037679	22559	ADD	-0.126977	0.224786	0.319087	0.242485	GCL
8	12945642	TRMT9B	ref	Mask1.0.01	0.000155149	22559	ADD	-0.188288	0.333338	0.319064	0.242474	CSI
19	48047843	PLA2G4C	ref	Mask1.0.01	0.000443282	22559	ADD	-0.111326	0.197096	0.319035	0.242461	CSI
2	32628032	TTC27	ref	Mask1.0.01	0.000842236	22559	ADD	0.0808165	0.143082	0.319029	0.242459	CSI
15	40358219	DISP2	ref	Mask1.0.01	0.00511991	22559	ADD	-0.0347306	0.0614892	0.319026	0.242457	INL
12	77021248	E2F7	ref	Mask1.0.01	0.000531938	22559	ADD	-0.110491	0.195624	0.31901	0.24245	RPE
10	97356358	RRP12	ref	Mask1.0.01	0.00126335	22559	ADD	-0.0717295	0.127001	0.318995	0.242443	RPE
2	130139287	CCDC74B	ref	Mask1.0.01	0.000110821	22559	ADD	0.241978	0.428436	0.318992	0.242441	RPE
9	19409009	ACER2	ref	Mask1.0.01	0.000110821	22559	ADD	0.232447	0.411568	0.318982	0.242437	IPL
9	39072767	CNTNAP3	ref	Mask1.0.01	0.00350193	22559	ADD	-0.0420797	0.0745063	0.318976	0.242434	OPL+ONL
11	71929018	RNF121	ref	Mask1.0.01	0.000288133	22559	ADD	-0.145039	0.256807	0.318972	0.242433	GCL
3	49940007	RBM6	ref	Mask1.0.01	0.000243805	22559	ADD	0.150128	0.265835	0.318931	0.242414	CSI
9	99216425	ALG2	ref	Mask1.0.01	0.00206126	22559	ADD	0.051719	0.0915811	0.318925	0.242411	CSI
11	20156155	DBX1	ref	Mask1.0.01	0.0111264	22559	ADD	0.0244324	0.0432646	0.318909	0.242404	GCC
15	40218500	BUB1B-PAK6	ref	Mask1.0.01	0.00190611	22559	ADD	0.0584578	0.103518	0.318902	0.2424	RPE
19	38801671	LGALS4	ref	Mask1.0.01	0.000243805	22559	ADD	0.163532	0.289614	0.318835	0.24237	GCC
16	89948697	DEF8	ref	Mask1.0.01	0.00037679	22559	ADD	0.127282	0.225425	0.318809	0.242358	INL
2	196639554	CCDC150	ref	Mask1.0.01	0.000620595	22559	ADD	0.102619	0.181746	0.318807	0.242357	GCC
9	134317098	RXRA	ref	Mask1.0.01	0.00248238	22559	ADD	0.0513586	0.0909602	0.318804	0.242356	GCC
1	58575433	TACSTD2	ref	Mask1.0.01	0.000354626	22559	ADD	0.13068	0.231446	0.318802	0.242355	GCL
22	45502238	FBLN1	ref	Mask1.0.01	0.0014185	22559	ADD	-0.0677073	0.119915	0.318802	0.242355	RPE
10	89327307	IFIT3	ref	Mask1.0.01	0.000421118	22559	ADD	0.119192	0.211098	0.318804	0.242355	IPL
3	149129638	HPS3	ref	Mask1.0.01	0.000554103	22559	ADD	-0.108188	0.19163	0.318737	0.242325	RNFL
10	98383565	PYROXD2	ref	Mask1.0.01	0.00075358	22559	ADD	-0.0896921	0.158871	0.318729	0.242321	GCL
3	157146508	CCNL1	ref	Mask1.0.01	0.000132985	22559	ADD	-0.216293	0.383134	0.3187	0.242308	ISOS+PS
12	6618835	LPAR5	ref	Mask1.0.01	0.000155149	22559	ADD	-0.188213	0.333397	0.318694	0.242305	CSI
14	91232532	GPR68	ref	Mask1.0.01	0.000110821	22559	ADD	-0.234642	0.415651	0.318677	0.242298	INL
2	135136916	ZRANB3	ref	Mask1.0.01	0.00436633	22559	ADD	-0.0377115	0.0668071	0.318642	0.242281	OPL+ONL
11	117800844	FXYD2	ref	Mask1.0.01	0.000177313	22559	ADD	-0.191231	0.338789	0.31861	0.242267	RPE
8	52939182	NPBWR1	ref	Mask1.0.01	0.000509774	22559	ADD	-0.113064	0.200307	0.318607	0.242266	GCC
11	118077012	TMPRSS4	ref	Mask1.0.01	0.00520856	22559	ADD	0.035306	0.0625492	0.318606	0.242265	RNFL
2	135136916	ZRANB3	ref	Mask1.0.01	0.00436633	22559	ADD	0.0371845	0.0658778	0.3186	0.242262	IPL
6	167325071	TTLL2	ref	Mask1.0.01	0.000310297	22559	ADD	0.14493	0.256774	0.318576	0.242251	GCC
21	45493572	SLC19A1	ref	Mask1.0.01	0.00372357	22559	ADD	-0.0385286	0.0682618	0.318575	0.242251	CSI
3	141487027	RASA2	ref	Mask1.0.01	0.000820072	22559	ADD	-0.085435	0.151367	0.318573	0.24225	IPL
10	23192312	PTF1A	ref	Mask1.0.01	0.00148499	22559	ADD	-0.0662365	0.117354	0.318564	0.242246	RNFL
11	117232625	RNF214	ref	Mask1.0.01	0.000620595	22559	ADD	-0.100017	0.177205	0.318561	0.242244	ISOS+PS
18	23506184	NPC1	ref	Mask1.0.01	0.00593998	22559	ADD	-0.0320987	0.0568722	0.318548	0.242239	GCL
18	31058840	DSC2	ref	Mask1.0.01	0.00148499	22559	ADD	-0.0644509	0.114195	0.31854	0.242235	OPL+ONL
19	50996007	KLK8	ref	Mask1.0.01	0.000620595	22559	ADD	-0.102308	0.181274	0.318529	0.24223	RNFL
5	45254948	HCN1	ref	Mask1.0.01	0.00826721	22559	ADD	-0.0272785	0.048335	0.318507	0.24222	GCL
1	42162690	GUCA2A	ref	Mask1.0.01	0.0029035	22559	ADD	-0.0457663	0.0810953	0.318493	0.242213	GCL
15	32641676	SCG5	ref	Mask1.0.01	0.000221641	22559	ADD	-0.170971	0.302955	0.318485	0.24221	RNFL
10	86435256	WAPL	ref	Mask1.0.01	0.000177329	22557	ADD	0.187105	0.331554	0.318466	0.242201	ISOS+PS
7	36389821	ANLN	ref	Mask1.0.01	0.000642759	22559	ADD	-0.100449	0.178002	0.318451	0.242194	RNFL
1	11637018	FBXO2	ref	Mask1.0.01	0.000110821	22559	ADD	-0.236784	0.4196	0.318445	0.242191	ISOS+PS
17	41866917	ACLY	ref	Mask1.0.01	0.00540804	22559	ADD	-0.0340502	0.0603398	0.318443	0.24219	ISOS+PS
8	18055992	ASAH1	ref	Mask1.0.01	0.00152932	22559	ADD	0.0651995	0.115543	0.318418	0.242179	RNFL
1	154502219	TDRD10	ref	Mask1.0.01	0.000997385	22559	ADD	0.0806906	0.142997	0.318412	0.242176	RNFL
1	39757182	BMP8B	ref	Mask1.0.01	0.00195044	22559	ADD	0.0531299	0.094156	0.318406	0.242174	CSI
16	68084751	NFATC3	ref	Mask1.0.01	0.000243805	22559	ADD	-0.158844	0.281512	0.318383	0.242163	OPL+ONL
17	7717354	DNAH2	ref	Mask1.0.01	0.0130325	22559	ADD	0.0225962	0.040046	0.318383	0.242163	RNFL
3	195274745	ACAP2	ref	Mask1.0.01	0.000155149	22559	ADD	-0.204761	0.36291	0.318345	0.242145	GCC
11	116773799	ZPR1	ref	Mask1.0.01	0.000598431	22559	ADD	0.0999135	0.177086	0.318331	0.242139	IPL
17	50055968	ITGA3	ref	Mask1.0.01	0.000509774	22559	ADD	0.113141	0.200535	0.318318	0.242133	GCC
5	39284140	C9	ref	Mask1.0.01	0.0054967	22559	ADD	-0.0331349	0.05873	0.31831	0.24213	IPL
20	45747944	WFDC3	ref	Mask1.0.01	0.000398954	22559	ADD	0.124113	0.219986	0.318305	0.242127	OPL+ONL
4	107989714	HADH	ref	Mask1.0.01	0.0127222	22559	ADD	-0.0219868	0.0389713	0.3183	0.242125	GCL
7	102285091	SH2B2	ref	Mask1.0.01	0.000709251	22559	ADD	0.0931983	0.165196	0.318284	0.242118	OPL+ONL
8	132685007	TMEM71	ref	Mask1.0.01	0.000310297	22559	ADD	0.140867	0.24969	0.318283	0.242117	OPL+ONL
9	110873263	LPAR1	ref	Mask1.0.01	0.000199477	22559	ADD	0.17613	0.312201	0.31827	0.242112	ISOS+PS
15	22867052	CYFIP1	ref	Mask1.0.01	0.000110821	22559	ADD	0.232128	0.411464	0.318265	0.242109	IPL
11	74454841	KCNE3	ref	Mask1.0.01	0.00620622	22558	ADD	0.0299093	0.0530171	0.318258	0.242106	CSI
16	27402174	IL21R	ref	Mask1.0.01	0.00104171	22559	ADD	0.0765127	0.135628	0.31825	0.242102	INL
5	96525267	CAST	ref	Mask1.0.01	0.000310297	22559	ADD	-0.132902	0.235587	0.318242	0.242098	CSI
2	166403573	SCN7A	ref	Mask1.0.01	0.0175096	22559	ADD	0.0179895	0.0318892	0.318238	0.242097	CSI
2	68122936	WDR92	ref	Mask1.0.01	0.00075358	22559	ADD	0.0930299	0.164913	0.318224	0.24209	GCC
10	132537787	INPP5A	ref	Mask1.0.01	0.000221641	22559	ADD	-0.171163	0.303452	0.318156	0.242059	RNFL
11	118544528	IFT46	ref	Mask1.0.01	0.000421118	22559	ADD	-0.124005	0.21985	0.318145	0.242054	RNFL
8	70573218	TRAM1	ref	Mask1.0.01	0.000221641	22559	ADD	0.165744	0.293851	0.318142	0.242053	INL
14	22829879	MRPL52	ref	Mask1.0.01	0.000177313	22559	ADD	0.175768	0.311626	0.318136	0.24205	CSI
9	105447796	FSD1L	ref	Mask1.0.01	0.000177313	22559	ADD	-0.191515	0.339547	0.318131	0.242048	GCC
8	47960185	MCM4	ref	Mask1.0.01	0.000398954	22559	ADD	-0.123577	0.219112	0.318084	0.242027	INL
16	56730118	NUP93	ref	Mask1.0.01	0.000243805	22559	ADD	-0.149864	0.265722	0.318081	0.242025	CSI
8	132866958	TG	ref	Mask1.0.01	0.0126779	22559	ADD	0.0210654	0.037351	0.318079	0.242024	CSI
1	110210314	KCNC4	ref	Mask1.0.01	0.0134758	22559	ADD	-0.0217225	0.0385168	0.318068	0.242019	ISOS+PS
14	24189149	TM9SF1	ref	Mask1.0.01	0.000243805	22559	ADD	-0.163013	0.289045	0.318062	0.242016	RNFL
5	151212150	GM2A	ref	Mask1.0.01	0.000155149	22559	ADD	0.204219	0.362114	0.318056	0.242013	RPE
2	74549026	DOK1	ref	Mask1.0.01	0.000243805	22559	ADD	-0.157514	0.279303	0.318045	0.242008	GCL
14	99397748	SETD3	ref	Mask1.0.01	0.000132985	22559	ADD	0.215832	0.382711	0.318045	0.242008	ISOS+PS
17	45108959	PLCD3	ref	Mask1.0.01	0.000642759	22559	ADD	0.0978575	0.173531	0.318005	0.24199	OPL+ONL
4	106315544	AIMP1	ref	Mask1.0.01	0.000531938	22559	ADD	0.11034	0.195676	0.31797	0.241974	RPE
17	63432304	CYB561	ref	Mask1.0.01	0.000243805	22559	ADD	-0.158168	0.280502	0.317954	0.241967	INL
14	22766522	OXA1L	ref	Mask1.0.01	0.000332462	22559	ADD	-0.134357	0.238283	0.31793	0.241956	IPL
12	6618835	LPAR5	ref	Mask1.0.01	0.000155149	22559	ADD	0.197249	0.349841	0.317899	0.241942	GCL
8	56436674	PENK	ref	Mask1.0.01	0.000199477	22559	ADD	-0.175593	0.311445	0.317871	0.241929	OPL+ONL
11	61241175	PGA5	ref	Mask1.0.01	0.000930892	22559	ADD	-0.0834389	0.147997	0.317857	0.241922	RNFL
2	36968383	HEATR5B	ref	Mask1.0.01	0.000554103	22559	ADD	0.105332	0.186833	0.317848	0.241918	OPL+ONL
14	90267860	NRDE2	ref	Mask1.0.01	0.000398954	22559	ADD	0.123546	0.219142	0.317842	0.241915	INL
1	53087179	SLC1A7	ref	Mask1.0.01	0.00124119	22559	ADD	-0.0722824	0.128217	0.317815	0.241903	RNFL
20	31847637	DUSP15	ref	Mask1.0.01	0.00277051	22559	ADD	0.048425	0.0859005	0.317797	0.241895	RPE
3	49716844	GMPPB	ref	Mask1.0.01	0.00308081	22559	ADD	-0.0459545	0.0815204	0.317778	0.241886	RPE
1	39955112	MFSD2A	ref	Mask1.0.01	0.0011747	22559	ADD	0.0727211	0.129003	0.317774	0.241885	ISOS+PS
9	134641803	COL5A1	ref	Mask1.0.01	0.0189503	22559	ADD	0.0188252	0.0333984	0.317707	0.241854	GCC
6	52497408	TRAM2	ref	Mask1.0.01	0.00305865	22559	ADD	0.0461162	0.0818204	0.317675	0.241839	RPE
18	9136228	ANKRD12	ref	Mask1.0.01	0.00155149	22559	ADD	0.0594479	0.105474	0.317673	0.241838	CSI
6	30617840	MRPS18B	ref	Mask1.0.01	0.000177313	22559	ADD	0.184568	0.327468	0.31767	0.241837	GCL
2	27149004	TCF23	ref	Mask1.0.01	0.00237156	22559	ADD	0.0505772	0.0897378	0.317657	0.241831	GCL
3	151336843	P2RY12	ref	Mask1.0.01	0.000132985	22559	ADD	0.213121	0.378137	0.317653	0.241829	GCL
20	36876121	TLDC2	ref	Mask1.0.01	0.000354626	22559	ADD	-0.134984	0.2395	0.317652	0.241829	RPE
5	140401814	ANKHD1	ref	Mask1.0.01	0.000288133	22559	ADD	-0.146471	0.259883	0.31765	0.241828	ISOS+PS
4	8846076	HMX1	ref	Mask1.0.01	0.00048761	22559	ADD	0.11059	0.196236	0.317594	0.241802	IPL
11	20387558	PRMT3	ref	Mask1.0.01	0.000332462	22559	ADD	0.139448	0.247452	0.317574	0.241793	RPE
15	100877714	ALDH1A3	ref	Mask1.0.01	0.000465446	22559	ADD	0.118165	0.209696	0.31754	0.241777	GCC
5	148025683	SPINK5	ref	Mask1.0.01	0.0011747	22559	ADD	-0.0726224	0.128884	0.317502	0.24176	ISOS+PS
14	52552836	GPR137C	ref	Mask1.0.01	0.000132985	22559	ADD	0.220947	0.39212	0.317495	0.241757	GCC
12	53191323	ITGB7	ref	Mask1.0.01	0.00516424	22559	ADD	0.0355348	0.0630657	0.317484	0.241752	RNFL
17	66964707	CACNG4	ref	Mask1.0.01	0.000775744	22559	ADD	-0.0893585	0.158591	0.31748	0.24175	ISOS+PS
1	111448864	ATP5PB	ref	Mask1.0.01	0.000132985	22559	ADD	-0.213793	0.379459	0.317437	0.24173	INL
7	4797055	RADIL	ref	Mask1.0.01	0.000443282	22559	ADD	-0.111094	0.197186	0.317414	0.24172	CSI
19	4472297	HDGFL2	ref	Mask1.0.01	0.000155149	22559	ADD	-0.197817	0.351134	0.317382	0.241705	INL
8	144409742	SLC39A4	ref	Mask1.0.01	0.00148499	22559	ADD	-0.0660406	0.117229	0.31736	0.241695	RNFL
13	96985719	OXGR1	ref	Mask1.0.01	0.000509774	22559	ADD	-0.112581	0.199854	0.317325	0.241679	RPE
1	161706972	FCRLA	ref	Mask1.0.01	0.000155149	22559	ADD	0.204412	0.362876	0.31732	0.241677	GCC
19	35224800	FAM187B	ref	Mask1.0.01	0.000620595	22559	ADD	-0.0938675	0.166637	0.317313	0.241674	CSI
2	70935900	ATP6V1B1	ref	Mask1.0.01	0.00609513	22559	ADD	0.0300085	0.0532737	0.317293	0.241664	CSI
19	15640897	CYP4F3	ref	Mask1.0.01	0.00961922	22559	ADD	-0.0240045	0.0426153	0.317288	0.241662	CSI
3	146515180	PLSCR1	ref	Mask1.0.01	0.000221651	22558	ADD	0.165008	0.292969	0.317223	0.241632	GCL
8	144078648	EXOSC4	ref	Mask1.0.01	0.000354626	22559	ADD	-0.134911	0.239546	0.31719	0.241617	RPE
11	65386621	FRMD8	ref	Mask1.0.01	0.00188395	22559	ADD	0.0571198	0.101421	0.31719	0.241617	OPL+ONL
17	76309478	PRPSAP1	ref	Mask1.0.01	0.00132985	22559	ADD	-0.0682533	0.121191	0.31718	0.241612	ISOS+PS
2	200908977	ORC2	ref	Mask1.0.01	0.000199477	22559	ADD	0.165511	0.293885	0.317175	0.24161	CSI
9	470291	KANK1	ref	Mask1.0.01	0.000576267	22559	ADD	0.0973744	0.172904	0.317161	0.241604	CSI
5	134286350	CDKL3	ref	Mask1.0.01	0.000930892	22559	ADD	-0.0805095	0.14296	0.317151	0.241599	GCL
13	19173772	TUBA3C	ref	Mask1.0.01	0.0011747	22559	ADD	-0.0682448	0.121183	0.317146	0.241597	CSI
1	155859567	SYT11	ref	Mask1.0.01	0.000110821	22559	ADD	0.234103	0.415696	0.317147	0.241597	INL
12	121648742	MORN3	ref	Mask1.0.01	0.000775744	22559	ADD	-0.0894414	0.158821	0.317146	0.241597	ISOS+PS
2	79085023	REG1B	ref	Mask1.0.01	0.000110821	22559	ADD	0.242042	0.429818	0.317113	0.241582	GCC
3	154121003	ARHGEF26	ref	Mask1.0.01	0.000265969	22559	ADD	0.143289	0.254457	0.317101	0.241576	CSI
18	32091874	RNF138	ref	Mask1.0.01	0.000177313	22559	ADD	-0.190757	0.338754	0.317095	0.241574	RPE
10	126424997	C10orf90	ref	Mask1.0.01	0.000221641	22559	ADD	0.165402	0.293733	0.317087	0.24157	INL
9	97853226	FOXE1	ref	Mask1.0.01	0.000465446	22559	ADD	0.113891	0.202258	0.31708	0.241567	GCL
22	31104772	SELENOM	ref	Mask1.0.01	0.000797908	22559	ADD	0.0827922	0.147038	0.317046	0.241551	CSI
19	13961530	RFX1	ref	Mask1.0.01	0.000177313	22559	ADD	0.186484	0.331197	0.317038	0.241548	ISOS+PS
3	174438573	NAALADL2	ref	Mask1.0.01	0.000975221	22559	ADD	0.0781736	0.138837	0.317035	0.241546	IPL
11	118527472	TTC36	ref	Mask1.0.01	0.000576267	22559	ADD	0.101613	0.180469	0.317025	0.241542	IPL
7	120950763	ING3	ref	Mask1.0.01	0.000554103	22559	ADD	0.108184	0.192143	0.317014	0.241537	GCC
9	83938311	C9orf64	ref	Mask1.0.01	0.000598431	22559	ADD	-0.104116	0.184923	0.316995	0.241528	GCC
10	117128521	VAX1	ref	Mask1.0.01	0.00128552	22559	ADD	0.0680644	0.120892	0.31699	0.241526	IPL
8	42849637	RNF170	ref	Mask1.0.01	0.000398954	22559	ADD	-0.117061	0.207919	0.316981	0.241521	CSI
6	43054029	MRPL2	ref	Mask1.0.01	0.00119686	22559	ADD	-0.0719353	0.127777	0.316942	0.241504	ISOS+PS
6	41921499	BYSL	ref	Mask1.0.01	0.000265969	22559	ADD	0.14967	0.26586	0.316928	0.241497	IPL
4	99070978	ADH5	ref	Mask1.0.01	0.000354626	22559	ADD	0.130914	0.232551	0.316913	0.24149	INL
3	87227271	CHMP2B	ref	Mask1.0.01	0.000642759	22559	ADD	-0.100427	0.178403	0.31688	0.241475	GCC
9	21967752	CDKN2A	ref	Mask1.0.01	0.000155149	22559	ADD	-0.20385	0.362133	0.316872	0.241471	RNFL
7	76302673	HSPB1	ref	Mask1.0.01	0.00110821	22559	ADD	-0.0763386	0.135614	0.316868	0.241469	RNFL
15	90902218	MAN2A2	ref	Mask1.0.01	0.00461013	22559	ADD	0.03633	0.0645402	0.316861	0.241467	GCL
12	117208142	NOS1	ref	Mask1.0.01	0.00128552	22559	ADD	-0.0688353	0.12229	0.316842	0.241458	INL
4	13540830	NKX3-2	ref	Mask1.0.01	0.00221641	22559	ADD	0.0497318	0.0883527	0.316832	0.241453	CSI
11	65866441	EFEMP2	ref	Mask1.0.01	0.00115253	22559	ADD	-0.0732242	0.130093	0.31681	0.241443	ISOS+PS
6	52361421	PAQR8	ref	Mask1.0.01	0.000132985	22559	ADD	-0.220214	0.391255	0.316789	0.241433	RNFL
2	96266159	CIAO1	ref	Mask1.0.01	0.000398954	22559	ADD	0.127514	0.226565	0.316763	0.241421	GCC
19	3933103	NMRK2	ref	Mask1.0.01	0.000354626	22559	ADD	-0.134839	0.239587	0.316743	0.241412	RPE
8	41261962	SFRP1	ref	Mask1.0.01	0.000132985	22559	ADD	0.213464	0.379308	0.316712	0.241398	INL
11	95821766	MTMR2	ref	Mask1.0.01	0.00334678	22559	ADD	-0.0441236	0.0784044	0.31671	0.241397	GCC
15	31001061	TRPM1	ref	Mask1.0.01	0.00405603	22559	ADD	0.0400224	0.0711178	0.316701	0.241393	RPE
17	35744511	GAS2L2	ref	Mask1.0.01	0.000531938	22559	ADD	-0.106478	0.189211	0.316684	0.241385	GCL
4	17460261	QDPR	ref	Mask1.0.01	0.00128552	22559	ADD	0.0690517	0.122705	0.316683	0.241385	OPL+ONL
11	102047437	CFAP300	ref	Mask1.0.01	0.000265969	22559	ADD	-0.15165	0.269486	0.316675	0.241381	OPL+ONL
7	137227341	PTN	ref	Mask1.0.01	0.000111022	22518	ADD	-0.232991	0.414042	0.316656	0.241373	GCL
17	75236599	GGA3	ref	Mask1.0.01	0.000155149	22559	ADD	-0.199376	0.354316	0.316641	0.241366	ISOS+PS
15	27754875	OCA2	ref	Mask1.0.01	0.0141185	22559	ADD	-0.0216314	0.0384418	0.316639	0.241365	RPE
3	38282294	SLC22A14	ref	Mask1.0.01	0.00132985	22559	ADD	-0.0682479	0.12129	0.316612	0.241353	ISOS+PS
8	7055304	DEFA5	ref	Mask1.0.01	0.000155149	22559	ADD	0.198697	0.353131	0.3166	0.241347	OPL+ONL
11	116843402	SIK3	ref	Mask1.0.01	0.00101955	22559	ADD	0.0763748	0.135739	0.316586	0.241341	IPL
3	137998735	CLDN18	ref	Mask1.0.01	0.000908728	22559	ADD	0.0821662	0.146041	0.316545	0.241322	OPL+ONL
3	151336843	P2RY12	ref	Mask1.0.01	0.000132985	22559	ADD	-0.202471	0.35987	0.316544	0.241321	CSI
5	43486709	C5orf34	ref	Mask1.0.01	0.000554103	22559	ADD	0.108116	0.192168	0.316533	0.241316	GCC
12	1791963	CACNA2D4	ref	Mask1.0.01	0.0025932	22559	ADD	-0.0489628	0.0870276	0.316533	0.241316	ISOS+PS
19	11296139	TSPAN16	ref	Mask1.0.01	0.000155149	22559	ADD	0.199193	0.354052	0.316531	0.241315	ISOS+PS
10	68721012	CCAR1	ref	Mask1.0.01	0.000421118	22559	ADD	0.11876	0.211088	0.316529	0.241314	IPL
7	155458129	EN2	ref	Mask1.0.01	0.000531938	22559	ADD	0.110119	0.195735	0.316512	0.241307	RNFL
3	151326312	P2RY13	ref	Mask1.0.01	0.000110821	22559	ADD	-0.241009	0.428399	0.316496	0.241299	RPE
12	54008985	HOXC8	ref	Mask1.0.01	0.000398954	22559	ADD	0.124561	0.221414	0.316484	0.241294	ISOS+PS
1	74705482	CRYZ	ref	Mask1.0.01	0.00135201	22559	ADD	-0.069138	0.1229	0.316468	0.241286	RPE
17	48528526	HOXB1	ref	Mask1.0.01	0.00186178	22559	ADD	0.0569779	0.10129	0.316431	0.24127	GCL
11	4449295	OR52K2	ref	Mask1.0.01	0.000155149	22559	ADD	-0.199199	0.354121	0.316426	0.241267	ISOS+PS
9	136945185	C8G	ref	Mask1.0.01	0.000398954	22559	ADD	-0.123223	0.219058	0.316418	0.241263	INL
3	170357678	SKIL	ref	Mask1.0.01	0.00121903	22559	ADD	-0.0709478	0.126138	0.316365	0.241239	OPL+ONL
17	39941474	LRRC3C	ref	Mask1.0.01	0.000310297	22559	ADD	0.144071	0.256159	0.316327	0.241222	RPE
17	81539885	FAAP100	ref	Mask1.0.01	0.000221641	22559	ADD	0.156754	0.278714	0.316314	0.241216	CSI
19	361747	THEG	ref	Mask1.0.01	0.000132985	22559	ADD	0.220143	0.391434	0.316296	0.241208	RNFL
1	155859567	SYT11	ref	Mask1.0.01	0.000110821	22559	ADD	-0.235948	0.419537	0.316296	0.241207	ISOS+PS
16	88803789	CDT1	ref	Mask1.0.01	0.00108604	22559	ADD	-0.0739585	0.131506	0.316291	0.241205	IPL
8	123178960	FAM83A	ref	Mask1.0.01	0.00552009	22554	ADD	-0.0313473	0.0557416	0.316258	0.24119	CSI
2	138501770	SPOPL	ref	Mask1.0.01	0.000155149	22559	ADD	0.18736	0.333165	0.316252	0.241187	CSI
17	68535113	FAM20A	ref	Mask1.0.01	0.00199477	22559	ADD	-0.0556774	0.0990103	0.316226	0.241175	ISOS+PS
2	74186172	MTHFD2	ref	Mask1.0.01	0.00037679	22559	ADD	0.125597	0.223358	0.316195	0.241161	IPL
1	46261196	LRRC41	ref	Mask1.0.01	0.00075358	22559	ADD	-0.0897134	0.159548	0.316179	0.241154	INL
7	98211439	BHLHA15	ref	Mask1.0.01	0.000398954	22559	ADD	0.122723	0.218264	0.316143	0.241137	GCL
2	37084451	GPATCH11	ref	Mask1.0.01	0.000288133	22559	ADD	-0.149653	0.266162	0.316137	0.241135	RNFL
17	18327860	SHMT1	ref	Mask1.0.01	0.000820072	22559	ADD	0.0889127	0.158139	0.316117	0.241126	GCC
13	50015254	KCNRG	ref	Mask1.0.01	0.000288133	22559	ADD	-0.149372	0.265676	0.316105	0.24112	RPE
22	26169462	SEZ6L	ref	Mask1.0.01	0.000265969	22559	ADD	-0.155497	0.27658	0.316084	0.24111	RPE
20	44910060	PABPC1L	ref	Mask1.0.01	0.00782393	22559	ADD	0.0275777	0.0490536	0.316063	0.241101	IPL
10	73375101	ANXA7	ref	Mask1.0.01	0.000642759	22559	ADD	0.0920618	0.163758	0.316048	0.241094	CSI
13	108207439	LIG4	ref	Mask1.0.01	0.000576267	22559	ADD	0.105629	0.187893	0.316043	0.241092	RPE
7	90335223	GTPBP10	ref	Mask1.0.01	0.00037679	22559	ADD	0.130663	0.232424	0.316043	0.241092	RNFL
3	10324023	ATP2B2	ref	Mask1.0.01	0.0025932	22559	ADD	0.0499033	0.08877	0.316028	0.241085	RNFL
12	120503279	COQ5	ref	Mask1.0.01	0.000531938	22559	ADD	-0.110235	0.196092	0.31602	0.241081	GCC
21	30165565	CLDN17	ref	Mask1.0.01	0.000886564	22559	ADD	0.0784088	0.139479	0.316019	0.241081	CSI
4	15703065	BST1	ref	Mask1.0.01	0.00607296	22559	ADD	-0.0326971	0.0581638	0.316018	0.24108	GCC
11	8937579	ASCL3	ref	Mask1.0.01	0.00181746	22559	ADD	0.0597261	0.106246	0.316014	0.241078	GCC
2	36531805	FEZ2	ref	Mask1.0.01	0.000243805	22559	ADD	0.157689	0.280518	0.315996	0.24107	INL
1	165400922	RXRG	ref	Mask1.0.01	0.000576267	22559	ADD	-0.105714	0.188066	0.315968	0.241057	RPE
15	86079871	AGBL1	ref	Mask1.0.01	0.00363491	22559	ADD	-0.0408134	0.0726083	0.315961	0.241054	GCL
1	244454377	CATSPERE	ref	Mask1.0.01	0.000288133	22559	ADD	0.149455	0.265886	0.315958	0.241053	RNFL
17	45108959	PLCD3	ref	Mask1.0.01	0.000642759	22559	ADD	-0.0979033	0.174177	0.315948	0.241048	ISOS+PS
7	73861159	TMEM270	ref	Mask1.0.01	0.00048761	22559	ADD	0.111027	0.197525	0.315942	0.241045	GCL
1	103750406	AMY1C	ref	Mask1.0.01	0.00161798	22559	ADD	-0.0609716	0.108476	0.315929	0.24104	GCL
6	116877212	RFX6	ref	Mask1.0.01	0.000155149	22559	ADD	-0.195627	0.348046	0.315925	0.241037	IPL
2	189784085	PMS1	ref	Mask1.0.01	0.0080899	22559	ADD	-0.0284455	0.0506085	0.315923	0.241037	RNFL
1	159780932	DUSP23	ref	Mask1.0.01	0.00195044	22559	ADD	-0.0576549	0.102581	0.315891	0.241022	GCC
9	6011025	RANBP6	ref	Mask1.0.01	0.00037679	22559	ADD	-0.126699	0.225428	0.315885	0.241019	INL
14	72926377	DCAF4	ref	Mask1.0.01	0.00219425	22559	ADD	-0.0530758	0.0944393	0.315855	0.241005	ISOS+PS
7	6445953	KDELR2	ref	Mask1.0.01	0.000221641	22559	ADD	0.163508	0.290935	0.315853	0.241004	IPL
10	110497907	DUSP5	ref	Mask1.0.01	0.000132985	22559	ADD	0.212392	0.377924	0.315842	0.240999	GCL
16	74871362	WDR59	ref	Mask1.0.01	0.00113037	22559	ADD	0.0756419	0.134599	0.315821	0.24099	GCC
5	60945177	NDUFAF2	ref	Mask1.0.01	0.000664923	22559	ADD	-0.0944593	0.16809	0.315797	0.240979	IPL
15	64151715	SNX22	ref	Mask1.0.01	0.000110821	22559	ADD	0.231266	0.411546	0.315781	0.240972	IPL
11	790475	SLC25A22	ref	Mask1.0.01	0.000531938	22559	ADD	-0.105539	0.187819	0.315752	0.240958	IPL
17	39687914	ERBB2	ref	Mask1.0.01	0.0102177	22559	ADD	-0.024539	0.0436705	0.315748	0.240956	OPL+ONL
11	114570591	NXPE4	ref	Mask1.0.01	0.000110821	22559	ADD	-0.235446	0.419012	0.31574	0.240953	ISOS+PS
17	38800441	CWC25	ref	Mask1.0.01	0.000598431	22559	ADD	0.103688	0.184531	0.315732	0.240949	RPE
1	110150494	SLC6A17	ref	Mask1.0.01	0.000842236	22559	ADD	0.0874293	0.155601	0.315712	0.24094	RNFL
11	93661682	CEP295	ref	Mask1.0.01	0.000332462	22559	ADD	0.135978	0.242004	0.315713	0.24094	ISOS+PS
22	37970686	SOX10	ref	Mask1.0.01	0.00121903	22559	ADD	0.0728053	0.129582	0.315673	0.240922	GCC
1	169588849	SELP	ref	Mask1.0.01	0.00128552	22559	ADD	0.0679326	0.120914	0.315647	0.24091	IPL
16	4189374	SRL	ref	Mask1.0.01	0.00126335	22559	ADD	-0.0685371	0.12199	0.315647	0.24091	IPL
12	52446651	KRT6B	ref	Mask1.0.01	0.00760229	22559	ADD	0.0291969	0.0519697	0.315627	0.240901	RPE
20	46499630	ZNF334	ref	Mask1.0.01	0.000509774	22559	ADD	0.108834	0.193727	0.315605	0.240891	INL
3	87259404	POU1F1	ref	Mask1.0.01	0.00106388	22559	ADD	0.0777633	0.138423	0.315598	0.240887	RPE
6	43040777	KLC4	ref	Mask1.0.01	0.00230507	22559	ADD	0.0530378	0.0944135	0.315575	0.240877	GCC
1	84925583	MCOLN2	ref	Mask1.0.01	0.00037679	22559	ADD	0.127833	0.227564	0.315556	0.240868	ISOS+PS
12	45729706	ARID2	ref	Mask1.0.01	0.00217208	22559	ADD	-0.054595	0.0971889	0.315553	0.240867	GCC
17	8474207	MYH10	ref	Mask1.0.01	0.00352409	22559	ADD	-0.0415804	0.0740246	0.31552	0.240852	INL
17	37406886	TADA2A	ref	Mask1.0.01	0.000243805	22559	ADD	0.158204	0.281646	0.315519	0.240851	OPL+ONL
2	172084740	DLX1	ref	Mask1.0.01	0.000199477	22559	ADD	0.165077	0.293886	0.315513	0.240849	CSI
7	38722974	VPS41	ref	Mask1.0.01	0.000531938	22559	ADD	0.1055	0.187823	0.315508	0.240846	IPL
11	124747474	VSIG2	ref	Mask1.0.01	0.000443282	22559	ADD	-0.116298	0.207048	0.315503	0.240844	GCL
1	93992834	ABCA4	ref	Mask1.0.01	0.0430649	22559	ADD	0.0122244	0.0217634	0.315499	0.240842	IPL
2	62500218	TMEM17	ref	Mask1.0.01	0.00037679	22559	ADD	0.120116	0.213852	0.315482	0.240834	CSI
5	157460213	NIPAL4	ref	Mask1.0.01	0.00283701	22559	ADD	0.0477121	0.0849469	0.315473	0.24083	RPE
7	151048292	ASIC3	ref	Mask1.0.01	0.00372357	22559	ADD	-0.0404127	0.0719516	0.315467	0.240828	INL
5	157395534	ADAM19	ref	Mask1.0.01	0.00554103	22559	ADD	-0.0330659	0.0588717	0.315463	0.240826	GCL
1	26321698	CRYBG2	ref	Mask1.0.01	0.00166231	22559	ADD	-0.0623773	0.111064	0.315433	0.240812	GCC
7	99408641	BUD31	ref	Mask1.0.01	0.000265969	22559	ADD	0.15206	0.27077	0.315377	0.240786	ISOS+PS
17	41609778	KRT16	ref	Mask1.0.01	0.00498692	22559	ADD	-0.0327178	0.0582655	0.315315	0.240758	CSI
17	15565483	CDRT1	ref	Mask1.0.01	0.000509774	22559	ADD	0.112255	0.19991	0.31531	0.240756	RNFL
8	23020133	TNFRSF10B	ref	Mask1.0.01	0.0008644	22559	ADD	0.0827748	0.147416	0.315287	0.240745	IPL
1	32936445	RNF19B	ref	Mask1.0.01	0.000288133	22559	ADD	0.144149	0.256722	0.315281	0.240742	GCL
12	2877223	TULP3	ref	Mask1.0.01	0.00385655	22559	ADD	0.0409318	0.0728975	0.31528	0.240742	RNFL
7	156640281	RNF32	ref	Mask1.0.01	0.000642759	22559	ADD	0.0969378	0.172644	0.315272	0.240738	INL
1	214348700	PTPN14	ref	Mask1.0.01	0.00414469	22559	ADD	0.039518	0.0703804	0.315273	0.240738	RNFL
1	100872372	EXTL2	ref	Mask1.0.01	0.000687087	22559	ADD	-0.0928136	0.1653	0.315268	0.240736	IPL
1	240014348	FMN2	ref	Mask1.0.01	0.000332462	22559	ADD	-0.136015	0.242257	0.315227	0.240717	ISOS+PS
12	7812512	SLC2A14	ref	Mask1.0.01	0.000820072	22559	ADD	-0.0855184	0.152321	0.315208	0.240709	GCL
16	30005514	DOC2A	ref	Mask1.0.01	0.000797908	22559	ADD	0.0873972	0.15567	0.315199	0.240704	OPL+ONL
12	16188485	SLC15A5	ref	Mask1.0.01	0.000243805	22559	ADD	-0.149333	0.265992	0.315193	0.240702	CSI
4	102630770	MANBA	ref	Mask1.0.01	0.00223857	22559	ADD	0.0536319	0.0955336	0.315162	0.240688	RPE
11	65180566	CAPN1	ref	Mask1.0.01	0.0107496	22559	ADD	0.0240921	0.0429149	0.31516	0.240687	ISOS+PS
11	74696429	CHRDL2	ref	Mask1.0.01	0.000443282	22559	ADD	0.117677	0.20962	0.31515	0.240682	ISOS+PS
17	8247618	PFAS	ref	Mask1.0.01	0.000908728	22559	ADD	0.0819527	0.145985	0.315145	0.24068	OPL+ONL
7	150991017	NOS3	ref	Mask1.0.01	0.000908728	22559	ADD	0.0842738	0.150126	0.31512	0.240668	GCC
11	3638512	ART5	ref	Mask1.0.01	0.000155149	22559	ADD	0.197229	0.351362	0.315086	0.240653	INL
6	55327469	GFRAL	ref	Mask1.0.01	0.000110821	22559	ADD	-0.23111	0.411724	0.315084	0.240652	IPL
9	135693407	SOHLH1	ref	Mask1.0.01	0.000531938	22559	ADD	-0.110093	0.196134	0.315073	0.240647	GCC
2	182833275	FRZB	ref	Mask1.0.01	0.000531938	22559	ADD	0.109793	0.195602	0.315066	0.240643	RPE
19	34994784	GRAMD1A	ref	Mask1.0.01	0.0031473	22559	ADD	0.0439119	0.078233	0.315053	0.240638	INL
19	41114432	CYP2F1	ref	Mask1.0.01	0.00106388	22559	ADD	-0.0746357	0.132971	0.315052	0.240637	IPL
3	47495640	ELP6	ref	Mask1.0.01	0.000354626	22559	ADD	-0.13444	0.239519	0.315048	0.240635	RNFL
16	81081945	GCSH	ref	Mask1.0.01	0.000132985	22559	ADD	-0.212047	0.377814	0.315	0.240613	GCL
19	19201409	NR2C2AP	ref	Mask1.0.01	0.000199477	22559	ADD	-0.179259	0.319395	0.314998	0.240612	RPE
4	1811479	LETM1	ref	Mask1.0.01	0.000132985	22559	ADD	0.213052	0.379611	0.314987	0.240607	INL
20	38033725	RPRD1B	ref	Mask1.0.01	0.000110821	22559	ADD	-0.234172	0.417254	0.314969	0.240599	OPL+ONL
10	12195965	CDC123	ref	Mask1.0.01	0.000155149	22559	ADD	-0.198259	0.353264	0.314967	0.240598	OPL+ONL
20	869900	ANGPT4	ref	Mask1.0.01	0.000953056	22559	ADD	-0.0754828	0.134502	0.314947	0.240589	CSI
17	41801947	P3H4	ref	Mask1.0.01	0.000465446	22559	ADD	-0.117434	0.209256	0.314943	0.240587	RNFL
10	24848614	PRTFDC1	ref	Mask1.0.01	0.00556319	22559	ADD	0.0334045	0.0595282	0.314894	0.240565	ISOS+PS
6	10873223	GCM2	ref	Mask1.0.01	0.00139634	22559	ADD	0.0651757	0.116148	0.31488	0.240558	IPL
18	6941742	LAMA1	ref	Mask1.0.01	0.0132541	22559	ADD	-0.0216338	0.0385544	0.314861	0.240549	OPL+ONL
8	31639222	NRG1	ref	Mask1.0.01	0.000310297	22559	ADD	-0.137973	0.245897	0.314833	0.240537	IPL
16	56191390	GNAO1	ref	Mask1.0.01	0.000443282	22559	ADD	0.115421	0.205724	0.314776	0.24051	IPL
17	41801947	P3H4	ref	Mask1.0.01	0.000465446	22559	ADD	-0.117743	0.209863	0.314772	0.240508	GCC
2	233718736	UGT1A4	ref	Mask1.0.01	0.00048761	22559	ADD	0.111754	0.199203	0.314726	0.240487	OPL+ONL
8	80967810	PAG1	ref	Mask1.0.01	0.000155149	22559	ADD	-0.203257	0.36233	0.314691	0.240471	RNFL
11	8391868	STK33	ref	Mask1.0.01	0.000265969	22559	ADD	0.155155	0.276587	0.314679	0.240466	RNFL
11	303655	IFITM2	ref	Mask1.0.01	0.000310297	22559	ADD	0.143618	0.256047	0.314613	0.240436	RNFL
7	56080283	PHKG1	ref	Mask1.0.01	0.00405603	22559	ADD	0.0388745	0.0693128	0.31456	0.240411	OPL+ONL
19	55349306	COX6B2	ref	Mask1.0.01	0.000199477	22559	ADD	-0.164759	0.293782	0.31452	0.240393	CSI
8	56112942	MOS	ref	Mask1.0.01	0.00126335	22559	ADD	0.0694849	0.123899	0.314518	0.240392	OPL+ONL
10	130136391	GLRX3	ref	Mask1.0.01	0.000132985	22559	ADD	0.211912	0.377869	0.314506	0.240386	GCL
9	37879400	SLC25A51	ref	Mask1.0.01	0.000199477	22559	ADD	0.174456	0.311084	0.314496	0.240382	OPL+ONL
17	29246859	CRYBA1	ref	Mask1.0.01	0.000620595	22559	ADD	0.0976075	0.174059	0.314465	0.240367	IPL
2	39249266	MAP4K3	ref	Mask1.0.01	0.000177313	22559	ADD	-0.190536	0.339777	0.314462	0.240366	GCC
16	5033923	ALG1	ref	Mask1.0.01	0.0037679	22559	ADD	-0.0414604	0.0739366	0.314447	0.24036	GCC
15	78565520	CHRNA5	ref	Mask1.0.01	0.00192828	22559	ADD	0.0578685	0.1032	0.31443	0.240351	GCC
17	45784280	CRHR1	ref	Mask1.0.01	0.000199477	22559	ADD	0.179138	0.319469	0.314426	0.24035	RPE
12	40393395	MUC19	ref	Mask1.0.01	0.00979653	22559	ADD	0.025856	0.0461117	0.314414	0.240344	GCC
4	15002481	CPEB2	ref	Mask1.0.01	0.000310297	22559	ADD	-0.143618	0.256132	0.314407	0.240341	RPE
19	12953119	GADD45GIP1	ref	Mask1.0.01	0.000288133	22559	ADD	0.149124	0.26596	0.314386	0.240331	RNFL
6	47685864	ADGRF4	ref	Mask1.0.01	0.000354626	22559	ADD	0.123574	0.220394	0.31438	0.240329	CSI
19	48880967	TULP2	ref	Mask1.0.01	0.00308081	22559	ADD	0.0445241	0.0794109	0.314362	0.24032	OPL+ONL
2	206737763	MDH1B	ref	Mask1.0.01	0.000642759	22559	ADD	0.0972924	0.173527	0.314359	0.240319	OPL+ONL
6	47656436	ADGRF2	ref	Mask1.0.01	0.00600647	22559	ADD	-0.0318728	0.0568522	0.314301	0.240292	OPL+ONL
11	111726908	PPP2R1B	ref	Mask1.0.01	0.000664923	22559	ADD	0.0981251	0.175029	0.314296	0.24029	RPE
4	153344649	MND1	ref	Mask1.0.01	0.000443282	22559	ADD	-0.120151	0.214318	0.314296	0.24029	RNFL
1	11691710	DRAXIN	ref	Mask1.0.01	0.000687087	22559	ADD	-0.0941308	0.167907	0.314287	0.240286	OPL+ONL
15	89471398	RHCG	ref	Mask1.0.01	0.000155149	22559	ADD	-0.203583	0.363145	0.314285	0.240285	GCC
11	5663195	TRIM5	ref	Mask1.0.01	0.000132985	22559	ADD	0.21976	0.392003	0.314282	0.240283	GCC
10	24848614	PRTFDC1	ref	Mask1.0.01	0.00556319	22559	ADD	0.0330522	0.058958	0.314279	0.240282	INL
10	88664441	LIPF	ref	Mask1.0.01	0.00248238	22559	ADD	-0.0504927	0.0900696	0.314268	0.240277	RNFL
10	25016612	THNSL1	ref	Mask1.0.01	0.000953056	22559	ADD	-0.0786817	0.140355	0.314263	0.240275	IPL
3	46979666	NBEAL2	ref	Mask1.0.01	0.00135201	22559	ADD	-0.0668009	0.119167	0.314235	0.240262	INL
8	124474880	RNF139	ref	Mask1.0.01	0.000110821	22559	ADD	0.230575	0.411345	0.314204	0.240248	IPL
14	20801228	RNASE1	ref	Mask1.0.01	0.000110821	22559	ADD	0.231226	0.41251	0.3142	0.240246	IPL
15	84639285	WDR73	ref	Mask1.0.01	0.000243805	22559	ADD	0.149027	0.265867	0.314198	0.240245	CSI
1	226231149	LIN9	ref	Mask1.0.01	0.000221641	22559	ADD	0.166332	0.296739	0.314198	0.240245	ISOS+PS
14	22871740	LRP10	ref	Mask1.0.01	0.0112594	22559	ADD	-0.0239905	0.0428009	0.314177	0.240235	RPE
5	55935095	IL6ST	ref	Mask1.0.01	0.000110821	22559	ADD	0.240242	0.428645	0.314126	0.240212	RNFL
21	42371887	TMPRSS3	ref	Mask1.0.01	0.00398954	22559	ADD	-0.0391303	0.069818	0.314117	0.240208	OPL+ONL
9	129803157	TOR1B	ref	Mask1.0.01	0.00037679	22559	ADD	0.13059	0.233005	0.314114	0.240206	GCC
1	109984765	AHCYL1	ref	Mask1.0.01	0.000177313	22559	ADD	0.18993	0.338896	0.314091	0.240196	RNFL
10	116427847	PNLIPRP3	ref	Mask1.0.01	0.000598431	22559	ADD	-0.0998944	0.178245	0.314086	0.240194	GCL
6	152121684	SYNE1	ref	Mask1.0.01	0.00995168	22559	ADD	0.0254251	0.0453683	0.314065	0.240184	RNFL
1	21509397	ALPL	ref	Mask1.0.01	0.00416685	22559	ADD	0.0393334	0.0701874	0.314055	0.240179	RNFL
19	8509678	ZNF414	ref	Mask1.0.01	0.000265969	22559	ADD	-0.149754	0.267236	0.314027	0.240166	GCL
11	108308519	C11orf65	ref	Mask1.0.01	0.00221641	22559	ADD	0.0495144	0.0883589	0.314023	0.240164	CSI
5	36098407	LMBRD2	ref	Mask1.0.01	0.000288133	22559	ADD	-0.145677	0.259964	0.314018	0.240162	ISOS+PS
22	35066136	ISX	ref	Mask1.0.01	0.00301432	22559	ADD	-0.044602	0.0795939	0.314013	0.24016	GCL
9	137423350	NOXA1	ref	Mask1.0.01	0.00494259	22559	ADD	-0.0332386	0.0593171	0.313998	0.240153	CSI
1	110210314	KCNC4	ref	Mask1.0.01	0.0134758	22559	ADD	-0.0220499	0.03935	0.313995	0.240151	RNFL
12	95972662	HAL	ref	Mask1.0.01	0.0167561	22559	ADD	-0.0193926	0.0346081	0.313991	0.24015	OPL+ONL
2	127257290	ERCC3	ref	Mask1.0.01	0.00175096	22559	ADD	0.0584842	0.104375	0.313966	0.240138	GCL
19	50958631	KLK6	ref	Mask1.0.01	0.000576267	22559	ADD	0.101772	0.181632	0.313963	0.240137	GCL
14	39031919	SEC23A	ref	Mask1.0.01	0.00148499	22559	ADD	0.0658522	0.117528	0.31395	0.240131	GCC
16	88863333	PABPN1L	ref	Mask1.0.01	0.000576267	22559	ADD	0.103024	0.183873	0.313938	0.240125	ISOS+PS
7	95772506	DYNC1I1	ref	Mask1.0.01	0.000443282	22559	ADD	0.116436	0.207814	0.313924	0.240119	INL
2	190504338	NEMP2	ref	Mask1.0.01	0.000155149	22559	ADD	-0.198611	0.35448	0.313923	0.240119	ISOS+PS
6	18387350	RNF144B	ref	Mask1.0.01	0.000221641	22559	ADD	0.165459	0.295314	0.313916	0.240115	OPL+ONL
16	84368527	ATP2C2	ref	Mask1.0.01	0.0214105	22559	ADD	0.0171819	0.0306668	0.31391	0.240113	OPL+ONL
3	185190624	EHHADH	ref	Mask1.0.01	0.00784609	22559	ADD	0.0279039	0.0498049	0.313895	0.240106	INL
21	43789513	RRP1	ref	Mask1.0.01	0.000110821	22559	ADD	-0.230434	0.411298	0.31389	0.240104	IPL
8	24384285	ADAMDEC1	ref	Mask1.0.01	0.000155149	22559	ADD	0.203323	0.362932	0.313852	0.240086	GCC
19	8206736	CERS4	ref	Mask1.0.01	0.00179529	22559	ADD	-0.0549358	0.0980627	0.313836	0.240079	CSI
15	63121833	LACTB	ref	Mask1.0.01	0.000132985	22559	ADD	0.210483	0.375721	0.313837	0.240079	IPL
22	26483877	SRRD	ref	Mask1.0.01	0.000132985	22559	ADD	0.211635	0.377802	0.313796	0.24006	GCL
19	8322584	KANK3	ref	Mask1.0.01	0.00139634	22559	ADD	0.0662119	0.118199	0.313793	0.240059	ISOS+PS
13	36168217	SOHLH2	ref	Mask1.0.01	0.000243805	22559	ADD	-0.148879	0.265786	0.313765	0.240046	CSI
10	95907603	CC2D2B	ref	Mask1.0.01	0.0008644	22559	ADD	0.0791209	0.141252	0.313757	0.240042	CSI
2	162318840	GCA	ref	Mask1.0.01	0.0069152	22559	ADD	0.0306835	0.0547792	0.313746	0.240037	GCC
18	31129236	DSC1	ref	Mask1.0.01	0.00135201	22559	ADD	-0.0664711	0.118672	0.313738	0.240033	GCL
1	183023420	LAMC1	ref	Mask1.0.01	0.00234939	22559	ADD	0.050152	0.0895419	0.313706	0.240019	IPL
6	33075990	HLA-DPB1	ref	Mask1.0.01	0.000199477	22559	ADD	-0.174342	0.311274	0.313705	0.240018	OPL+ONL
18	46080248	ATP5F1A	ref	Mask1.0.01	0.0008644	22559	ADD	-0.0861719	0.153856	0.313692	0.240013	GCC
8	143977153	PARP10	ref	Mask1.0.01	0.000265969	22559	ADD	0.151501	0.270503	0.31368	0.240007	ISOS+PS
1	203167811	MYBPH	ref	Mask1.0.01	0.00332462	22559	ADD	0.0426447	0.0761417	0.313678	0.240006	INL
2	71276561	ZNF638	ref	Mask1.0.01	0.000443282	22559	ADD	-0.116588	0.208167	0.313679	0.240006	INL
20	25195693	ENTPD6	ref	Mask1.0.01	0.000199477	22559	ADD	-0.174193	0.311036	0.313645	0.239991	OPL+ONL
3	188153284	LPP	ref	Mask1.0.01	0.00514207	22559	ADD	0.0345275	0.0616531	0.313631	0.239984	ISOS+PS
8	143437659	ZC3H3	ref	Mask1.0.01	0.000221641	22559	ADD	0.15617	0.278875	0.313602	0.239971	CSI
15	43185118	CCNDBP1	ref	Mask1.0.01	0.000576267	22559	ADD	-0.102551	0.183138	0.313564	0.239954	OPL+ONL
11	64555690	SLC22A11	ref	Mask1.0.01	0.00520856	22559	ADD	-0.0341408	0.060971	0.313545	0.239945	OPL+ONL
16	74712955	FA2H	ref	Mask1.0.01	0.00037679	22559	ADD	0.126195	0.225374	0.313527	0.239936	INL
11	65787063	OVOL1	ref	Mask1.0.01	0.000110821	22559	ADD	-0.220694	0.394145	0.313523	0.239935	CSI
3	30606601	TGFBR2	ref	Mask1.0.01	0.00379006	22559	ADD	0.0403343	0.0720352	0.313516	0.239932	ISOS+PS
18	32091874	RNF138	ref	Mask1.0.01	0.000177313	22559	ADD	-0.18391	0.328469	0.313491	0.23992	INL
6	4115693	ECI2	ref	Mask1.0.01	0.00214992	22559	ADD	0.0531903	0.0950018	0.313474	0.239912	OPL+ONL
17	30194319	SLC6A4	ref	Mask1.0.01	0.000642759	22559	ADD	-0.0957563	0.171029	0.313469	0.23991	IPL
14	81260656	STON2	ref	Mask1.0.01	0.000421118	22559	ADD	0.113246	0.202269	0.313464	0.239908	CSI
1	62784132	ATG4C	ref	Mask1.0.01	0.00106388	22559	ADD	0.0743808	0.132854	0.313454	0.239903	IPL
2	151270470	NMI	ref	Mask1.0.01	0.000554103	22559	ADD	-0.107293	0.191645	0.313436	0.239895	RPE
10	92689955	HHEX	ref	Mask1.0.01	0.00121903	22559	ADD	0.072514	0.129527	0.313418	0.239886	RNFL
4	87473335	SPARCL1	ref	Mask1.0.01	0.000265969	22559	ADD	-0.150891	0.26953	0.313408	0.239882	OPL+ONL
6	121079494	TBC1D32	ref	Mask1.0.01	0.000797908	22559	ADD	0.0871652	0.155703	0.313396	0.239876	OPL+ONL
17	18327860	SHMT1	ref	Mask1.0.01	0.000820072	22559	ADD	0.0882687	0.157682	0.313366	0.239863	RNFL
19	7476875	PEX11G	ref	Mask1.0.01	0.00037679	22559	ADD	-0.126146	0.225374	0.313285	0.239825	INL
13	95433604	CLDN10	ref	Mask1.0.01	0.000953056	22559	ADD	-0.0793426	0.141757	0.313274	0.23982	INL
21	46635595	PRMT2	ref	Mask1.0.01	0.000155149	22559	ADD	0.203113	0.36291	0.313241	0.239805	GCC
15	40331452	CCDC9B	ref	Mask1.0.01	0.0025932	22559	ADD	-0.0486143	0.0868609	0.313242	0.239805	ISOS+PS
1	27322145	TMEM222	ref	Mask1.0.01	0.000199477	22559	ADD	-0.173448	0.309907	0.313238	0.239804	INL
11	61348754	CYB561A3	ref	Mask1.0.01	0.000398954	22559	ADD	-0.123672	0.220975	0.313227	0.239799	ISOS+PS
1	232950605	NTPCR	ref	Mask1.0.01	0.000132985	22559	ADD	0.219413	0.392051	0.313213	0.239792	GCC
11	47572197	KBTBD4	ref	Mask1.0.01	0.000288133	22559	ADD	0.144912	0.258934	0.313207	0.23979	OPL+ONL
19	38730187	CAPN12	ref	Mask1.0.01	0.00726983	22559	ADD	-0.0298192	0.0532826	0.3132	0.239786	RPE
19	41860255	RPS19	ref	Mask1.0.01	0.000709251	22559	ADD	0.091639	0.163747	0.313195	0.239784	GCL
12	66767	IQSEC3	ref	Mask1.0.01	0.000908728	22559	ADD	-0.0840023	0.150108	0.313165	0.23977	GCC
14	21351476	SUPT16H	ref	Mask1.0.01	0.000953056	22559	ADD	-0.0787861	0.140792	0.313145	0.239761	IPL
19	2252252	JSRP1	ref	Mask1.0.01	0.00113037	22559	ADD	0.0721918	0.129012	0.313125	0.239752	IPL
7	56064002	SUMF2	ref	Mask1.0.01	0.00403387	22559	ADD	0.0390515	0.0697896	0.313108	0.239744	ISOS+PS
6	125119049	TPD52L1	ref	Mask1.0.01	0.000110821	22559	ADD	-0.231699	0.414082	0.313095	0.239738	GCL
2	99545419	AFF3	ref	Mask1.0.01	0.000554103	22559	ADD	-0.0986967	0.176391	0.313078	0.23973	CSI
22	21919425	PPM1F	ref	Mask1.0.01	0.000155149	22559	ADD	0.19739	0.352777	0.313076	0.239729	OPL+ONL
10	100735396	PAX2	ref	Mask1.0.01	0.00152932	22559	ADD	0.0632609	0.113061	0.313071	0.239727	ISOS+PS
7	50458436	DDC	ref	Mask1.0.01	0.00075358	22559	ADD	-0.0920001	0.164435	0.313033	0.239709	RNFL
8	70635318	LACTB2	ref	Mask1.0.01	0.000642759	22559	ADD	0.0971014	0.173553	0.313029	0.239708	OPL+ONL
1	153947669	CRTC2	ref	Mask1.0.01	0.000155149	22559	ADD	0.186481	0.333306	0.313028	0.239707	CSI
10	23192312	PTF1A	ref	Mask1.0.01	0.00148499	22559	ADD	-0.0657439	0.117511	0.313007	0.239698	GCC
5	177456608	DBN1	ref	Mask1.0.01	0.000155149	22559	ADD	-0.202616	0.362179	0.31297	0.23968	RPE
6	99918519	MCHR2	ref	Mask1.0.01	0.000110821	22559	ADD	-0.220522	0.394187	0.312968	0.239679	CSI
5	80111651	SERINC5	ref	Mask1.0.01	0.000199477	22559	ADD	-0.171543	0.306659	0.312923	0.239659	IPL
5	2745845	IRX2	ref	Mask1.0.01	0.000288133	22559	ADD	-0.142785	0.25525	0.312919	0.239657	IPL
9	98069275	TRIM14	ref	Mask1.0.01	0.000199477	22559	ADD	0.171643	0.306849	0.3129	0.239648	IPL
8	144333957	SLC52A2	ref	Mask1.0.01	0.0069152	22559	ADD	-0.0297923	0.0532601	0.312899	0.239648	OPL+ONL
14	35085467	PPP2R3C	ref	Mask1.0.01	0.000398954	22559	ADD	-0.124377	0.222353	0.312892	0.239645	OPL+ONL
8	123041968	TBC1D31	ref	Mask1.0.01	0.0017288	22559	ADD	0.0594455	0.106278	0.312863	0.239631	ISOS+PS
1	112911847	SLC16A1	ref	Mask1.0.01	0.000199477	22559	ADD	0.178753	0.319591	0.312836	0.239619	RPE
10	124007668	CHST15	ref	Mask1.0.01	0.000265969	22559	ADD	0.154937	0.277022	0.312813	0.239608	RNFL
22	43824509	SULT4A1	ref	Mask1.0.01	0.000110821	22559	ADD	-0.220465	0.394187	0.312805	0.239605	CSI
8	49909789	SNTG1	ref	Mask1.0.01	0.000288133	22559	ADD	0.145413	0.259996	0.312803	0.239604	ISOS+PS
19	7636881	STXBP2	ref	Mask1.0.01	0.00797908	22559	ADD	-0.0275038	0.0491785	0.312778	0.239592	GCL
8	104330324	DPYS	ref	Mask1.0.01	0.00372357	22559	ADD	0.0404544	0.0723365	0.312764	0.239586	OPL+ONL
7	31052308	ADCYAP1R1	ref	Mask1.0.01	0.000221641	22559	ADD	0.169881	0.303769	0.312753	0.239581	GCC
4	107824563	SGMS2	ref	Mask1.0.01	0.000265969	22559	ADD	0.151222	0.270407	0.312747	0.239578	ISOS+PS
22	37970686	SOX10	ref	Mask1.0.01	0.00121903	22559	ADD	0.0694266	0.124148	0.312734	0.239572	IPL
14	90847861	RPS6KA5	ref	Mask1.0.01	0.00048761	22559	ADD	-0.111826	0.199969	0.312721	0.239566	ISOS+PS
17	41754604	JUP	ref	Mask1.0.01	0.00106388	22559	ADD	-0.0748508	0.133851	0.312714	0.239563	GCL
5	35617844	SPEF2	ref	Mask1.0.01	0.000598431	22559	ADD	0.100538	0.179794	0.312685	0.239549	OPL+ONL
5	132875395	AFF4	ref	Mask1.0.01	0.00037679	22559	ADD	-0.126214	0.225713	0.312679	0.239546	INL
12	66302493	HELB	ref	Mask1.0.01	0.00075358	22559	ADD	0.0898764	0.16073	0.312677	0.239546	OPL+ONL
16	2471297	NTN3	ref	Mask1.0.01	0.00339111	22559	ADD	0.0399628	0.0714675	0.312676	0.239545	CSI
17	76712832	JMJD6	ref	Mask1.0.01	0.000265969	22559	ADD	0.149595	0.267547	0.31263	0.239524	GCL
4	121824329	BBS7	ref	Mask1.0.01	0.00336894	22559	ADD	-0.0423089	0.0756713	0.312609	0.239515	INL
20	45898621	PLTP	ref	Mask1.0.01	0.000132985	22559	ADD	0.201227	0.359922	0.312576	0.239499	CSI
12	4368227	FGF23	ref	Mask1.0.01	0.000354626	22559	ADD	0.133936	0.239566	0.312568	0.239496	RNFL
11	3645128	ART1	ref	Mask1.0.01	0.00164014	22559	ADD	0.0573768	0.102628	0.312564	0.239494	CSI
3	151326312	P2RY13	ref	Mask1.0.01	0.000110821	22559	ADD	-0.231561	0.414192	0.312556	0.23949	GCL
1	150549369	ADAMTSL4	ref	Mask1.0.01	0.0014185	22559	ADD	0.0671902	0.120184	0.31255	0.239487	GCC
12	55019974	NEUROD4	ref	Mask1.0.01	0.00161798	22559	ADD	-0.0629218	0.112553	0.31253	0.239478	GCC
20	4120980	SMOX	ref	Mask1.0.01	0.000997385	22559	ADD	0.077832	0.139226	0.312519	0.239473	OPL+ONL
20	63528001	PTK6	ref	Mask1.0.01	0.000997385	22559	ADD	-0.0734959	0.131472	0.312508	0.239468	CSI
1	25222276	SYF2	ref	Mask1.0.01	0.000288133	22559	ADD	-0.143521	0.256741	0.312491	0.23946	GCL
15	65578753	INTS14	ref	Mask1.0.01	0.000155149	22559	ADD	-0.203051	0.363262	0.312442	0.239437	GCC
5	138115175	NME5	ref	Mask1.0.01	0.000265969	22559	ADD	-0.149412	0.267302	0.31244	0.239437	GCL
17	59859479	TUBD1	ref	Mask1.0.01	0.00177313	22559	ADD	0.0600153	0.10738	0.312373	0.239406	RNFL
2	73290929	EGR4	ref	Mask1.0.01	0.000509774	22559	ADD	0.108466	0.194075	0.312355	0.239398	INL
7	151428832	CRYGN	ref	Mask1.0.01	0.000332462	22559	ADD	0.127219	0.227643	0.312316	0.23938	CSI
6	42963865	PEX6	ref	Mask1.0.01	0.00824505	22559	ADD	-0.0270611	0.0484227	0.312316	0.239379	GCL
9	19409009	ACER2	ref	Mask1.0.01	0.000110821	22559	ADD	0.239388	0.428363	0.312305	0.239374	RPE
11	70270690	PPFIA1	ref	Mask1.0.01	0.000509774	22559	ADD	-0.107228	0.191878	0.312295	0.23937	IPL
19	18919705	DDX49	ref	Mask1.0.01	0.00048761	22559	ADD	0.11126	0.199097	0.312287	0.239366	OPL+ONL
2	101696850	MAP4K4	ref	Mask1.0.01	0.000465446	22559	ADD	0.117227	0.209786	0.312252	0.23935	GCC
10	1177313	ADARB2	ref	Mask1.0.01	0.0114588	22559	ADD	0.0229218	0.0410202	0.312251	0.23935	GCL
2	95085369	MRPS5	ref	Mask1.0.01	0.000620595	22559	ADD	-0.0978391	0.175102	0.312206	0.239329	GCL
5	177400109	PFN3	ref	Mask1.0.01	0.000310297	22559	ADD	-0.143149	0.256194	0.312203	0.239328	RNFL
11	10751246	CTR9	ref	Mask1.0.01	0.000221641	22559	ADD	-0.169289	0.302978	0.312201	0.239327	RPE
19	51611927	SIGLEC5	ref	Mask1.0.01	0.000930892	22559	ADD	0.0798789	0.142962	0.312194	0.239324	GCL
14	74285269	ABCD4	ref	Mask1.0.01	0.0133206	22559	ADD	0.0212684	0.0380651	0.312189	0.239321	IPL
19	12390016	ZNF799	ref	Mask1.0.01	0.000199477	22559	ADD	-0.164156	0.293802	0.312178	0.239316	CSI
11	57648188	CLP1	ref	Mask1.0.01	0.000199477	22559	ADD	0.178901	0.320196	0.312171	0.239313	GCC
7	44044640	DBNL	ref	Mask1.0.01	0.000155149	22559	ADD	0.202322	0.362126	0.312152	0.239304	RNFL
1	201403768	TNNI1	ref	Mask1.0.01	0.00239372	22559	ADD	0.049551	0.0886903	0.312142	0.239299	IPL
19	10922185	YIPF2	ref	Mask1.0.01	0.000199477	22559	ADD	-0.172395	0.308579	0.312116	0.239287	GCL
2	210002565	RPE	ref	Mask1.0.01	0.00152932	22559	ADD	-0.0623773	0.111656	0.312096	0.239279	GCL
20	3190350	DDRGK1	ref	Mask1.0.01	0.000221641	22559	ADD	-0.169239	0.302938	0.312098	0.239279	RNFL
6	132617022	TAAR2	ref	Mask1.0.01	0.000398954	22559	ADD	0.122548	0.219371	0.312073	0.239268	INL
1	45002540	HECTD3	ref	Mask1.0.01	0.000687087	22559	ADD	0.0962525	0.172307	0.312046	0.239256	RPE
16	69565094	NFAT5	ref	Mask1.0.01	0.000110821	22559	ADD	0.234067	0.419028	0.312028	0.239247	ISOS+PS
10	24981979	ENKUR	ref	Mask1.0.01	0.000288133	22559	ADD	-0.142549	0.255225	0.311946	0.239209	IPL
8	22578279	PDLIM2	ref	Mask1.0.01	0.000509774	22559	ADD	0.108832	0.194864	0.311925	0.2392	OPL+ONL
17	4538897	MYBBP1A	ref	Mask1.0.01	0.000642759	22559	ADD	0.0965046	0.172792	0.311924	0.239199	INL
1	18871430	ALDH4A1	ref	Mask1.0.01	0.00208343	22559	ADD	-0.0536491	0.0960594	0.311922	0.239198	INL
19	39202825	SYCN	ref	Mask1.0.01	0.000199477	22559	ADD	0.17438	0.312232	0.311918	0.239196	ISOS+PS
14	21459020	RAB2B	ref	Mask1.0.01	0.000465446	22559	ADD	0.113306	0.202886	0.311889	0.239183	INL
7	96120220	SLC25A13	ref	Mask1.0.01	0.00279268	22559	ADD	-0.0479167	0.0858009	0.311882	0.23918	GCC
14	104865268	CEP170B	ref	Mask1.0.01	0.000243805	22559	ADD	-0.155846	0.279061	0.311883	0.23918	GCL
8	100685816	PABPC1	ref	Mask1.0.01	0.000797908	22559	ADD	-0.0862134	0.154376	0.31188	0.239179	GCL
2	95274449	PROM2	ref	Mask1.0.01	0.000265969	22559	ADD	-0.142141	0.254527	0.311871	0.239175	CSI
10	102461881	ACTR1A	ref	Mask1.0.01	0.000554103	22559	ADD	0.0985024	0.176384	0.311871	0.239175	CSI
6	36697826	RAB44	ref	Mask1.0.01	0.00257104	22559	ADD	-0.0458218	0.0820539	0.31185	0.239165	CSI
5	131423921	RAPGEF6	ref	Mask1.0.01	0.000243805	22559	ADD	0.161371	0.288971	0.311847	0.239164	RNFL
8	103371538	CTHRC1	ref	Mask1.0.01	0.000620595	22559	ADD	-0.101405	0.181591	0.311841	0.239161	GCC
7	122064583	AASS	ref	Mask1.0.01	0.00343544	22559	ADD	0.0396711	0.0710423	0.311828	0.239155	CSI
7	92112153	CYP51A1	ref	Mask1.0.01	0.0008644	22559	ADD	-0.0823157	0.147413	0.311811	0.239147	IPL
12	76858709	CSRP2	ref	Mask1.0.01	0.000221641	22559	ADD	-0.163448	0.292721	0.311782	0.239134	GCL
4	188091273	TRIML2	ref	Mask1.0.01	0.0008644	22559	ADD	0.0857134	0.153505	0.311781	0.239133	RNFL
4	155854738	TDO2	ref	Mask1.0.01	0.00252671	22559	ADD	0.0491081	0.0879528	0.311751	0.23912	ISOS+PS
15	50275389	GABPB1	ref	Mask1.0.01	0.00283701	22559	ADD	-0.0474084	0.0849186	0.311677	0.239086	RPE
10	73183362	DNAJC9	ref	Mask1.0.01	0.000132985	22559	ADD	-0.209562	0.375405	0.311618	0.239058	IPL
4	2843857	ADD1	ref	Mask1.0.01	0.000288133	22559	ADD	-0.148359	0.26577	0.311611	0.239055	RPE
13	44989529	GPALPP1	ref	Mask1.0.01	0.000177313	22559	ADD	0.189078	0.338717	0.311606	0.239053	RNFL
10	21756548	DNAJC1	ref	Mask1.0.01	0.000243805	22559	ADD	0.156333	0.280068	0.311584	0.239043	INL
19	47870467	SULT2A1	ref	Mask1.0.01	0.00177313	22559	ADD	0.0575087	0.103029	0.311564	0.239033	IPL
18	63586989	SERPINB13	ref	Mask1.0.01	0.00159582	22559	ADD	-0.0617058	0.110553	0.311539	0.239022	ISOS+PS
1	44808482	BTBD19	ref	Mask1.0.01	0.000110821	22559	ADD	0.220093	0.394336	0.311514	0.23901	CSI
1	204828651	NFASC	ref	Mask1.0.01	0.000842236	22559	ADD	0.0850119	0.152319	0.311496	0.239002	ISOS+PS
8	22367278	SLC39A14	ref	Mask1.0.01	0.000731415	22559	ADD	-0.090326	0.161842	0.311489	0.238999	INL
19	55947832	NLRP8	ref	Mask1.0.01	0.000598431	22559	ADD	-0.102952	0.18448	0.311436	0.238974	RPE
17	51165435	NME2	ref	Mask1.0.01	0.000531938	22559	ADD	0.106842	0.191455	0.31142	0.238967	ISOS+PS
4	154781213	RBM46	ref	Mask1.0.01	0.000310297	22559	ADD	-0.131528	0.235696	0.311411	0.238963	CSI
19	17601328	UNC13A	ref	Mask1.0.01	0.00155149	22559	ADD	0.0618258	0.110793	0.311395	0.238956	GCL
1	226231149	LIN9	ref	Mask1.0.01	0.000221641	22559	ADD	-0.169169	0.303158	0.311391	0.238954	RNFL
11	58203202	OR1S2	ref	Mask1.0.01	0.000199477	22559	ADD	0.178608	0.320082	0.311372	0.238945	GCC
16	1984193	GFER	ref	Mask1.0.01	0.000221641	22559	ADD	-0.169474	0.303713	0.311372	0.238945	GCC
13	77895481	EDNRB	ref	Mask1.0.01	0.000243805	22559	ADD	-0.157638	0.282503	0.311368	0.238943	ISOS+PS
14	22598237	ABHD4	ref	Mask1.0.01	0.00106388	22559	ADD	-0.0760252	0.136245	0.311366	0.238942	OPL+ONL
3	179653032	USP13	ref	Mask1.0.01	0.000664923	22559	ADD	0.097624	0.174954	0.311361	0.23894	RNFL
3	150546678	EIF2A	ref	Mask1.0.01	0.00230507	22559	ADD	-0.0512395	0.091828	0.311358	0.238938	OPL+ONL
1	77979175	DNAJB4	ref	Mask1.0.01	0.000177313	22559	ADD	-0.182564	0.327194	0.311328	0.238925	GCL
9	4792944	RCL1	ref	Mask1.0.01	0.0008644	22559	ADD	0.082303	0.147509	0.31131	0.238917	IPL
2	88067825	SMYD1	ref	Mask1.0.01	0.000243805	22559	ADD	-0.161178	0.288879	0.3113	0.238912	RPE
19	14477760	GIPC1	ref	Mask1.0.01	0.000820072	22559	ADD	-0.0852706	0.152838	0.311269	0.238898	INL
20	37903111	VSTM2L	ref	Mask1.0.01	0.000155149	22559	ADD	0.197585	0.354176	0.311222	0.238876	ISOS+PS
2	151485336	NEB	ref	Mask1.0.01	0.00509774	22559	ADD	-0.0325883	0.0584165	0.31121	0.23887	CSI
19	54738513	KIR2DL3	ref	Mask1.0.01	0.000110821	22559	ADD	-0.219802	0.394029	0.311176	0.238855	CSI
1	43145153	FAM183A	ref	Mask1.0.01	0.00199477	22559	ADD	0.055061	0.0987075	0.311164	0.238849	OPL+ONL
2	230203110	SP140	ref	Mask1.0.01	0.000398954	22559	ADD	0.122784	0.22012	0.311145	0.238841	OPL+ONL
4	75940950	SDAD1	ref	Mask1.0.01	0.00146283	22559	ADD	0.0660396	0.118393	0.311142	0.238839	GCC
22	41447830	ACO2	ref	Mask1.0.01	0.00132985	22559	ADD	0.066718	0.119613	0.311121	0.238829	GCL
1	167630093	RCSD1	ref	Mask1.0.01	0.000465446	22559	ADD	0.116707	0.209236	0.311119	0.238829	RNFL
2	118842171	EN1	ref	Mask1.0.01	0.00126335	22559	ADD	0.0710882	0.12745	0.311111	0.238825	GCC
17	18087892	DRG2	ref	Mask1.0.01	0.000177313	22559	ADD	-0.188977	0.338818	0.31109	0.238815	RPE
8	90058608	CALB1	ref	Mask1.0.01	0.000132985	22559	ADD	-0.211619	0.37942	0.311079	0.23881	INL
9	35732598	CREB3	ref	Mask1.0.01	0.00128552	22559	ADD	-0.0702422	0.125942	0.311068	0.238805	RPE
2	112138385	FBLN7	ref	Mask1.0.01	0.00190611	22559	ADD	0.0562523	0.100859	0.311065	0.238804	OPL+ONL
3	44584888	ZNF197	ref	Mask1.0.01	0.00121903	22559	ADD	-0.0692689	0.124198	0.311062	0.238802	IPL
7	100802565	EPHB4	ref	Mask1.0.01	0.00144067	22559	ADD	-0.0643476	0.115376	0.311052	0.238798	INL
14	87837820	GALC	ref	Mask1.0.01	0.0075358	22559	ADD	-0.0285709	0.0512306	0.31102	0.238783	ISOS+PS
19	43064209	PSG2	ref	Mask1.0.01	0.000354626	22559	ADD	-0.130624	0.234227	0.311006	0.238776	ISOS+PS
18	72536680	CBLN2	ref	Mask1.0.01	0.000110821	22559	ADD	0.238983	0.428544	0.310987	0.238768	RPE
9	98288109	GABBR2	ref	Mask1.0.01	0.000443282	22559	ADD	0.115868	0.207777	0.310978	0.238764	INL
17	32970376	SPACA3	ref	Mask1.0.01	0.000155149	22559	ADD	-0.197636	0.354415	0.310963	0.238756	ISOS+PS
19	416583	SHC2	ref	Mask1.0.01	0.00234939	22559	ADD	-0.0506806	0.0908864	0.310946	0.238749	OPL+ONL
1	9539465	SLC25A33	ref	Mask1.0.01	0.000642759	22559	ADD	0.095286	0.170884	0.310924	0.238739	IPL
8	23678697	NKX3-1	ref	Mask1.0.01	0.00048761	22559	ADD	0.110479	0.198136	0.310911	0.238733	INL
10	88664441	LIPF	ref	Mask1.0.01	0.00248238	22559	ADD	-0.0489152	0.0877267	0.310902	0.238728	OPL+ONL
19	6426037	SLC25A41	ref	Mask1.0.01	0.00556319	22559	ADD	0.0324404	0.0581819	0.310883	0.23872	IPL
2	70830211	CD207	ref	Mask1.0.01	0.000288133	22559	ADD	0.144412	0.259007	0.310873	0.238715	OPL+ONL
17	74776499	TMEM104	ref	Mask1.0.01	0.000199477	22559	ADD	0.174259	0.312548	0.310854	0.238707	ISOS+PS
1	13892792	KAZN	ref	Mask1.0.01	0.000332462	22559	ADD	-0.135083	0.242286	0.310846	0.238702	ISOS+PS
14	77708071	SLIRP	ref	Mask1.0.01	0.000155149	22559	ADD	-0.194432	0.348737	0.310841	0.2387	IPL
11	72223701	INPPL1	ref	Mask1.0.01	0.00771311	22559	ADD	-0.0279972	0.0502188	0.310812	0.238687	INL
2	70985942	TEX261	ref	Mask1.0.01	0.000177313	22559	ADD	0.184905	0.331671	0.310803	0.238683	ISOS+PS
8	144393229	CPSF1	ref	Mask1.0.01	0.000421118	22559	ADD	0.118417	0.212412	0.310792	0.238678	GCL
6	82892390	UBE3D	ref	Mask1.0.01	0.000155149	22559	ADD	-0.193979	0.347956	0.310784	0.238674	IPL
1	16562319	NBPF1	ref	Mask1.0.01	0.00339111	22559	ADD	0.0434121	0.0778747	0.310762	0.238664	GCC
19	10310045	FDX2	ref	Mask1.0.01	0.000288133	22559	ADD	-0.148217	0.265882	0.310756	0.238661	RNFL
1	111745299	AL049557.1	ref	Mask1.0.01	0.000243805	22559	ADD	0.16117	0.289121	0.310749	0.238658	RPE
22	26621963	CRYBA4	ref	Mask1.0.01	0.00738065	22559	ADD	0.0285032	0.051132	0.310743	0.238655	INL
17	8287763	SLC25A35	ref	Mask1.0.01	0.00277051	22559	ADD	-0.0463133	0.0830829	0.310734	0.238651	GCL
8	41577187	GPAT4	ref	Mask1.0.01	0.000288133	22559	ADD	-0.148188	0.265848	0.310712	0.238641	RNFL
3	48856926	SLC25A20	ref	Mask1.0.01	0.00108604	22559	ADD	-0.0702778	0.12608	0.310703	0.238637	CSI
10	114431113	ABLIM1	ref	Mask1.0.01	0.000975221	22559	ADD	-0.0778472	0.139663	0.310686	0.238629	GCL
16	84819985	CRISPLD2	ref	Mask1.0.01	0.00957489	22559	ADD	-0.0249062	0.0446841	0.310677	0.238625	IPL
5	69189574	CENPH	ref	Mask1.0.01	0.000132985	22559	ADD	-0.218535	0.392083	0.310661	0.238617	GCC
16	89575758	CPNE7	ref	Mask1.0.01	0.000531938	22559	ADD	-0.105746	0.189732	0.310633	0.238604	INL
2	74425835	RTKN	ref	Mask1.0.01	0.000110821	22559	ADD	-0.230822	0.414185	0.310573	0.238577	GCL
20	35954564	CNBD2	ref	Mask1.0.01	0.00197261	22559	ADD	0.0549731	0.0986465	0.310554	0.238568	INL
9	79571773	TLE4	ref	Mask1.0.01	0.000177313	22559	ADD	0.18454	0.331151	0.310549	0.238566	ISOS+PS
17	38324571	GPR179	ref	Mask1.0.01	0.00192828	22559	ADD	0.0575326	0.103244	0.310527	0.238556	GCC
22	45502238	FBLN1	ref	Mask1.0.01	0.0014185	22559	ADD	-0.0651086	0.116841	0.310519	0.238552	OPL+ONL
17	44924709	KIF18B	ref	Mask1.0.01	0.00336894	22559	ADD	0.0420239	0.0754153	0.310509	0.238547	GCL
14	52430596	TXNDC16	ref	Mask1.0.01	0.000110821	22559	ADD	0.238655	0.428299	0.310488	0.238538	RPE
21	37223420	VPS26C	ref	Mask1.0.01	0.000243805	22559	ADD	-0.161313	0.2895	0.310487	0.238537	GCC
12	112125538	TRAFD1	ref	Mask1.0.01	0.000332462	22559	ADD	-0.133206	0.239062	0.310477	0.238533	GCL
12	82686880	TMTC2	ref	Mask1.0.01	0.00195044	22559	ADD	-0.0550837	0.0988582	0.31047	0.238529	GCL
1	114582848	DENND2C	ref	Mask1.0.01	0.00633893	22559	ADD	0.0306543	0.0550156	0.310464	0.238527	OPL+ONL
2	171783405	SLC25A12	ref	Mask1.0.01	0.000797908	22559	ADD	0.0871751	0.156454	0.310463	0.238526	ISOS+PS
9	27325209	MOB3B	ref	Mask1.0.01	0.000443282	22559	ADD	-0.119387	0.214277	0.31043	0.238511	RNFL
4	76435229	SHROOM3	ref	Mask1.0.01	0.00332462	22559	ADD	0.0434368	0.0779636	0.310408	0.238501	RPE
10	97446170	ZDHHC16	ref	Mask1.0.01	0.000288133	22559	ADD	-0.143042	0.256744	0.310403	0.238498	GCL
12	119685791	CIT	ref	Mask1.0.01	0.00161798	22559	ADD	0.0576192	0.103421	0.310395	0.238495	CSI
4	87608529	DSPP	ref	Mask1.0.01	0.000354626	22559	ADD	-0.129514	0.232467	0.310392	0.238493	INL
1	154325525	ATP8B2	ref	Mask1.0.01	0.00219425	22559	ADD	-0.0524293	0.0941071	0.310387	0.238491	OPL+ONL
15	66386837	MAP2K1	ref	Mask1.0.01	0.000155149	22559	ADD	0.202335	0.36318	0.310385	0.23849	GCC
2	203394345	RAPH1	ref	Mask1.0.01	0.00106388	22559	ADD	0.0741338	0.133066	0.310385	0.23849	IPL
13	46053186	CPB2	ref	Mask1.0.01	0.000265969	22559	ADD	0.154063	0.27654	0.310373	0.238484	RNFL
19	48615328	RPL18	ref	Mask1.0.01	0.000199477	22559	ADD	-0.17398	0.312297	0.310357	0.238477	ISOS+PS
8	64587763	CYP7B1	ref	Mask1.0.01	0.00197261	22559	ADD	0.0549597	0.0986553	0.310347	0.238473	INL
1	47250139	STIL	ref	Mask1.0.01	0.000110821	22559	ADD	0.239186	0.429396	0.310281	0.238442	GCC
6	35297818	DEF6	ref	Mask1.0.01	0.000243805	22559	ADD	-0.160948	0.288942	0.310277	0.23844	RPE
7	16916359	AHR	ref	Mask1.0.01	0.000132985	22559	ADD	0.212368	0.381255	0.310277	0.23844	OPL+ONL
15	51952106	MAPK6	ref	Mask1.0.01	0.000132985	22559	ADD	0.211377	0.379482	0.310265	0.238435	INL
18	35366694	ZNF396	ref	Mask1.0.01	0.000177313	22559	ADD	0.184424	0.331094	0.310263	0.238434	ISOS+PS
15	43358172	ZSCAN29	ref	Mask1.0.01	0.000155149	22559	ADD	-0.201698	0.362133	0.310218	0.238413	RPE
12	80402178	PTPRQ	ref	Mask1.0.01	0.00139634	22559	ADD	0.0673113	0.120859	0.310181	0.238396	RPE
16	90056566	PRDM7	ref	Mask1.0.01	0.000177313	22559	ADD	0.189078	0.3395	0.310173	0.238392	GCC
14	103519667	CKB	ref	Mask1.0.01	0.000199477	22559	ADD	0.171794	0.308467	0.310169	0.238391	GCL
2	232606057	EFHD1	ref	Mask1.0.01	0.000110821	22559	ADD	-0.229299	0.411731	0.310153	0.238383	IPL
15	44562696	SPG11	ref	Mask1.0.01	0.00729199	22559	ADD	-0.0297024	0.0533379	0.310106	0.238362	GCC
13	47745736	SUCLA2	ref	Mask1.0.01	0.00152932	22559	ADD	0.0626429	0.112492	0.310097	0.238357	OPL+ONL
9	136796338	CCDC183	ref	Mask1.0.01	0.000177313	22559	ADD	-0.183693	0.329877	0.310084	0.238351	OPL+ONL
6	155256134	TFB1M	ref	Mask1.0.01	0.000465446	22559	ADD	-0.116487	0.209196	0.310065	0.238343	RPE
16	3539033	NLRC3	ref	Mask1.0.01	0.00248238	22559	ADD	0.048806	0.0876494	0.310061	0.238341	GCL
8	118189455	SAMD12	ref	Mask1.0.01	0.000177313	22559	ADD	0.18293	0.328519	0.310062	0.238341	INL
3	134485721	CEP63	ref	Mask1.0.01	0.000576267	22559	ADD	0.1049	0.188388	0.310059	0.23834	GCC
1	15742499	TMEM82	ref	Mask1.0.01	0.000199477	22559	ADD	0.172581	0.30994	0.31005	0.238335	INL
7	143052320	OR6V1	ref	Mask1.0.01	0.00274835	22559	ADD	0.0480309	0.0862598	0.310044	0.238333	RNFL
9	34650702	IL11RA	ref	Mask1.0.01	0.00048761	22559	ADD	0.114029	0.20479	0.310038	0.23833	GCC
12	89519412	GALNT4	ref	Mask1.0.01	0.000598431	22559	ADD	0.0997138	0.179085	0.310023	0.238323	INL
4	186191567	CYP4V2	ref	Mask1.0.01	0.00223857	22559	ADD	-0.0516261	0.0927282	0.309967	0.238297	INL
1	171635417	MYOC	ref	Mask1.0.01	0.0011747	22559	ADD	0.0733805	0.13181	0.309933	0.238281	RNFL
10	23192312	PTF1A	ref	Mask1.0.01	0.00148499	22559	ADD	0.0638605	0.114712	0.309919	0.238275	ISOS+PS
11	34915829	PDHX	ref	Mask1.0.01	0.000598431	22559	ADD	-0.0945068	0.169763	0.309911	0.238272	CSI
1	202147013	PTPN7	ref	Mask1.0.01	0.000908728	22559	ADD	-0.0781333	0.140353	0.309904	0.238268	IPL
7	18086949	HDAC9	ref	Mask1.0.01	0.000465446	22559	ADD	-0.116401	0.209102	0.309883	0.238258	RPE
19	4969113	KDM4B	ref	Mask1.0.01	0.00037679	22559	ADD	0.129374	0.232409	0.309878	0.238256	RPE
7	139523685	CLEC2L	ref	Mask1.0.01	0.000199477	22559	ADD	0.173251	0.311236	0.309866	0.238251	OPL+ONL
3	52777595	ITIH1	ref	Mask1.0.01	0.00152932	22559	ADD	-0.0627005	0.112639	0.309861	0.238248	OPL+ONL
9	1980290	SMARCA2	ref	Mask1.0.01	0.00447715	22559	ADD	0.0362156	0.0650613	0.309847	0.238242	IPL
1	157674321	FCRL3	ref	Mask1.0.01	0.00308081	22559	ADD	0.0432343	0.0776718	0.309834	0.238236	IPL
8	53851795	RGS20	ref	Mask1.0.01	0.000155149	22559	ADD	0.201509	0.362043	0.309792	0.238217	RPE
12	14784582	WBP11	ref	Mask1.0.01	0.000687087	22559	ADD	-0.0958315	0.17218	0.309778	0.23821	RPE
11	57648188	CLP1	ref	Mask1.0.01	0.000199477	22559	ADD	0.173235	0.311251	0.309779	0.23821	OPL+ONL
14	103556545	BAG5	ref	Mask1.0.01	0.00048761	22559	ADD	-0.113685	0.204263	0.309764	0.238204	RPE
1	157830911	CD5L	ref	Mask1.0.01	0.00325812	22559	ADD	-0.0430282	0.0773114	0.309755	0.238199	OPL+ONL
8	123851987	FER1L6	ref	Mask1.0.01	0.0332462	22559	ADD	0.0138675	0.0249171	0.309741	0.238193	OPL+ONL
5	26880597	CDH9	ref	Mask1.0.01	0.000398954	22559	ADD	0.115689	0.207875	0.309724	0.238185	CSI
9	19409009	ACER2	ref	Mask1.0.01	0.000110821	22559	ADD	0.238974	0.429423	0.309693	0.238171	GCC
17	7884796	CHD3	ref	Mask1.0.01	0.00527506	22559	ADD	0.0337328	0.0606173	0.30968	0.238165	INL
12	6310436	PLEKHG6	ref	Mask1.0.01	0.000443282	22559	ADD	-0.116584	0.209504	0.309666	0.238159	OPL+ONL
10	25934229	MYO3A	ref	Mask1.0.01	0.0159803	22559	ADD	-0.0195324	0.0351025	0.309624	0.238139	INL
22	29883169	MTMR3	ref	Mask1.0.01	0.00379006	22559	ADD	-0.0396666	0.0712902	0.309593	0.238125	INL
5	69415065	MARVELD2	ref	Mask1.0.01	0.000842236	22559	ADD	0.0840329	0.151029	0.309585	0.238121	INL
13	98793429	DOCK9	ref	Mask1.0.01	0.00126335	22559	ADD	0.0650217	0.116862	0.30958	0.238119	CSI
1	179025804	FAM20B	ref	Mask1.0.01	0.0011747	22559	ADD	0.0703626	0.126462	0.309575	0.238116	IPL
4	155666726	GUCY1A1	ref	Mask1.0.01	0.00148499	22559	ADD	-0.0652302	0.117238	0.309574	0.238116	RNFL
19	40843541	CYP2A6	ref	Mask1.0.01	0.000288133	22559	ADD	-0.148269	0.266492	0.309551	0.238105	GCC
17	2303383	SRR	ref	Mask1.0.01	0.00166231	22559	ADD	-0.0598617	0.107593	0.309551	0.238105	INL
2	241227264	HDLBP	ref	Mask1.0.01	0.000221641	22559	ADD	-0.162045	0.291254	0.309548	0.238104	IPL
19	1026586	CNN2	ref	Mask1.0.01	0.000820072	22559	ADD	0.0877444	0.157709	0.309548	0.238104	RNFL
4	56977722	POLR2B	ref	Mask1.0.01	0.00048761	22559	ADD	0.113688	0.204345	0.30953	0.238095	RPE
14	52639915	ERO1A	ref	Mask1.0.01	0.000332462	22559	ADD	0.135523	0.243596	0.309515	0.238089	OPL+ONL
6	42879616	RPL7L1	ref	Mask1.0.01	0.000132985	22559	ADD	-0.217696	0.391302	0.309512	0.238087	RPE
4	163343892	NPY5R	ref	Mask1.0.01	0.00048761	22559	ADD	-0.110523	0.19867	0.309482	0.238074	INL
1	46489836	DMBX1	ref	Mask1.0.01	0.00106388	22559	ADD	-0.0708814	0.127421	0.309443	0.238056	CSI
9	70043848	MAMDC2	ref	Mask1.0.01	0.000199477	22559	ADD	-0.177634	0.319342	0.309414	0.238042	RNFL
1	158461574	OR10K1	ref	Mask1.0.01	0.000421118	22559	ADD	0.112544	0.202329	0.309404	0.238037	CSI
8	98102344	RIDA	ref	Mask1.0.01	0.000110821	22559	ADD	0.232377	0.417785	0.309372	0.238023	OPL+ONL
8	22440819	PPP3CC	ref	Mask1.0.01	0.000221641	22559	ADD	-0.162824	0.29274	0.309366	0.23802	GCL
3	180602163	TTC14	ref	Mask1.0.01	0.00048761	22559	ADD	0.109863	0.197532	0.309335	0.238006	GCL
17	42780610	WNK4	ref	Mask1.0.01	0.00181746	22559	ADD	0.0589666	0.106024	0.309319	0.237998	RNFL
1	167809386	ADCY10	ref	Mask1.0.01	0.00119686	22559	ADD	0.0707837	0.127282	0.309265	0.237974	OPL+ONL
7	114922359	MDFIC	ref	Mask1.0.01	0.000288133	22559	ADD	-0.147795	0.265769	0.30925	0.237967	RNFL
11	5303444	OR51B5	ref	Mask1.0.01	0.000354626	22559	ADD	0.127928	0.230045	0.30925	0.237966	IPL
2	208142573	CRYGB	ref	Mask1.0.01	0.000997385	22559	ADD	0.0795876	0.143125	0.309216	0.237951	RNFL
11	4593614	OR52I1	ref	Mask1.0.01	0.000354626	22559	ADD	0.133181	0.239528	0.309151	0.237921	RNFL
10	4987400	AKR1C2	ref	Mask1.0.01	0.000132985	22559	ADD	0.218068	0.392211	0.309132	0.237912	GCC
16	30573740	ZNF785	ref	Mask1.0.01	0.000199477	22559	ADD	-0.172248	0.309805	0.309125	0.237909	INL
1	103616811	AMY2A	ref	Mask1.0.01	0.00110821	22559	ADD	-0.0755762	0.135934	0.309109	0.237901	GCC
10	4963253	AKR1C1	ref	Mask1.0.01	0.000310297	22559	ADD	0.142341	0.256022	0.309104	0.237899	RPE
6	42564029	UBR2	ref	Mask1.0.01	0.000354626	22559	ADD	-0.133226	0.239631	0.309096	0.237895	RNFL
11	59574398	OSBP	ref	Mask1.0.01	0.000642759	22559	ADD	-0.0967875	0.174103	0.309049	0.237873	ISOS+PS
1	200623896	DDX59	ref	Mask1.0.01	0.0025932	22559	ADD	-0.0493991	0.0888612	0.309039	0.237869	RPE
17	35760887	C17orf50	ref	Mask1.0.01	0.000199477	22559	ADD	-0.173693	0.312459	0.309014	0.237858	ISOS+PS
1	66752459	TCTEX1D1	ref	Mask1.0.01	0.000265969	22559	ADD	-0.153842	0.27676	0.308988	0.237845	RPE
22	19756703	TBX1	ref	Mask1.0.01	0.00075358	22559	ADD	0.0893362	0.16072	0.308968	0.237836	ISOS+PS
6	32014795	C4B	ref	Mask1.0.01	0.000177313	22559	ADD	-0.188336	0.338854	0.308917	0.237813	RPE
11	72576141	PDE2A	ref	Mask1.0.01	0.000332462	22559	ADD	-0.134499	0.241997	0.3089	0.237805	ISOS+PS
1	201283452	PKP1	ref	Mask1.0.01	0.00104171	22559	ADD	-0.0746248	0.13427	0.308893	0.237802	IPL
8	11795573	FDFT1	ref	Mask1.0.01	0.00144067	22559	ADD	-0.0644956	0.116049	0.308868	0.23779	OPL+ONL
14	55148112	DLGAP5	ref	Mask1.0.01	0.000155149	22559	ADD	0.201357	0.362317	0.308856	0.237785	RNFL
10	15513954	ITGA8	ref	Mask1.0.01	0.000975221	22559	ADD	-0.0803396	0.144563	0.308848	0.237781	RPE
1	210676823	KCNH1	ref	Mask1.0.01	0.00625028	22559	ADD	-0.0308215	0.0554608	0.308842	0.237778	GCL
17	7588178	SOX15	ref	Mask1.0.01	0.000465446	22559	ADD	-0.112402	0.202272	0.308796	0.237757	GCL
19	41956681	RABAC1	ref	Mask1.0.01	0.000110821	22559	ADD	0.238064	0.428456	0.308728	0.237725	RPE
1	75128434	LHX8	ref	Mask1.0.01	0.00243805	22559	ADD	0.050914	0.0916331	0.308723	0.237723	RPE
4	169612633	CLCN3	ref	Mask1.0.01	0.00115253	22559	ADD	0.0679962	0.122378	0.308718	0.237721	CSI
2	214931542	ABCA12	ref	Mask1.0.01	0.00846669	22559	ADD	-0.0274611	0.0494242	0.308715	0.237719	RPE
10	110567695	SMC3	ref	Mask1.0.01	0.000332462	22559	ADD	-0.137837	0.248084	0.308699	0.237712	GCC
7	148590766	C7orf33	ref	Mask1.0.01	0.000155149	22559	ADD	0.195092	0.351139	0.308687	0.237706	INL
15	28701954	GOLGA8M	ref	Mask1.0.01	0.0008644	22559	ADD	0.0825015	0.148494	0.308676	0.237701	GCL
15	28719377	GOLGA8M	ref	Mask1.0.01	0.0008644	22559	ADD	0.0825015	0.148494	0.308676	0.237701	GCL
17	32142454	RHOT1	ref	Mask1.0.01	0.000332462	22559	ADD	0.137931	0.248264	0.308673	0.2377	GCC
9	35814451	TMEM8B	ref	Mask1.0.01	0.000221641	22559	ADD	-0.163943	0.295089	0.308659	0.237694	OPL+ONL
1	53506237	GLIS1	ref	Mask1.0.01	0.000620595	22559	ADD	-0.0985454	0.177377	0.30866	0.237694	ISOS+PS
7	44962662	MYO1G	ref	Mask1.0.01	0.00436633	22559	ADD	-0.0371316	0.0668352	0.308658	0.237693	OPL+ONL
1	114089291	SYT6	ref	Mask1.0.01	0.000354626	22559	ADD	-0.12777	0.229982	0.308653	0.237691	IPL
19	17049729	HAUS8	ref	Mask1.0.01	0.000265969	22559	ADD	0.141377	0.254481	0.308634	0.237682	CSI
4	122923070	SPATA5	ref	Mask1.0.01	0.0111042	22559	ADD	-0.023376	0.0420773	0.308634	0.237682	OPL+ONL
2	63892146	VPS54	ref	Mask1.0.01	0.000199477	22559	ADD	-0.173668	0.312618	0.308613	0.237672	ISOS+PS
12	50129289	CERS5	ref	Mask1.0.01	0.00902079	22559	ADD	0.0255695	0.0460276	0.308607	0.23767	IPL
1	173477330	PRDX6	ref	Mask1.0.01	0.000332462	22559	ADD	0.12649	0.227697	0.308603	0.237667	CSI
15	41828092	JMJD7	ref	Mask1.0.01	0.00048761	22559	ADD	-0.104431	0.187989	0.308596	0.237664	CSI
19	55354908	FAM71E2	ref	Mask1.0.01	0.000110821	22559	ADD	0.231913	0.417479	0.308589	0.237661	OPL+ONL
1	59893308	CYP2J2	ref	Mask1.0.01	0.00270402	22559	ADD	-0.0483465	0.0870326	0.308579	0.237656	RNFL
3	50329782	RASSF1	ref	Mask1.0.01	0.000443282	22559	ADD	-0.119032	0.214286	0.308558	0.237647	RPE
19	10310045	FDX2	ref	Mask1.0.01	0.000288133	22559	ADD	-0.135764	0.244419	0.308533	0.237635	CSI
3	51707068	GRM2	ref	Mask1.0.01	0.0034576	22559	ADD	-0.0416961	0.0750692	0.308509	0.237624	OPL+ONL
3	97986673	GABRR3	ref	Mask1.0.01	0.00113037	22559	ADD	0.0747462	0.134576	0.308493	0.237617	GCC
2	96497646	NEURL3	ref	Mask1.0.01	0.000177313	22559	ADD	-0.181854	0.327418	0.308491	0.237616	GCL
16	729760	CIAO3	ref	Mask1.0.01	0.000620595	22559	ADD	0.10082	0.181524	0.308478	0.23761	GCC
12	96000753	LTA4H	ref	Mask1.0.01	0.000132985	22559	ADD	-0.212406	0.382435	0.308476	0.237609	OPL+ONL
17	38765691	PIP4K2B	ref	Mask1.0.01	0.00383439	22559	ADD	-0.0392801	0.0707266	0.308446	0.237595	GCL
17	78674048	CYTH1	ref	Mask1.0.01	0.000132985	22559	ADD	-0.21008	0.378274	0.308431	0.237588	GCL
3	32996609	GLB1	ref	Mask1.0.01	0.00383439	22559	ADD	-0.0392567	0.0706866	0.308428	0.237587	GCL
5	77029251	AGGF1	ref	Mask1.0.01	0.00101955	22559	ADD	0.0787051	0.141721	0.308418	0.237582	GCC
1	162395268	SH2D1B	ref	Mask1.0.01	0.000531938	22559	ADD	0.105406	0.189801	0.308416	0.237581	INL
1	44118821	KLF17	ref	Mask1.0.01	0.000199477	22559	ADD	-0.173669	0.312727	0.308399	0.237573	ISOS+PS
14	20138820	OR4N5	ref	Mask1.0.01	0.000132985	22559	ADD	0.199849	0.359873	0.308395	0.237571	CSI
1	19920009	PLA2G2E	ref	Mask1.0.01	0.000354626	22559	ADD	-0.128534	0.231456	0.30839	0.237569	GCL
8	23678697	NKX3-1	ref	Mask1.0.01	0.00048761	22559	ADD	-0.113707	0.204758	0.308385	0.237567	GCC
12	77021248	E2F7	ref	Mask1.0.01	0.000531938	22559	ADD	0.108605	0.195592	0.308314	0.237534	RNFL
3	196763	CHL1	ref	Mask1.0.01	0.00656057	22559	ADD	-0.0305074	0.0549428	0.308311	0.237533	ISOS+PS
1	20139323	PLA2G2F	ref	Mask1.0.01	0.000243805	22559	ADD	0.160818	0.289629	0.308307	0.237531	GCC
5	69350984	AK6	ref	Mask1.0.01	0.000177313	22559	ADD	-0.182642	0.328943	0.308292	0.237524	INL
2	151485336	NEB	ref	Mask1.0.01	0.00509774	22559	ADD	0.0343568	0.0618797	0.308269	0.237513	OPL+ONL
2	178451346	PJVK	ref	Mask1.0.01	0.000221641	22559	ADD	0.164699	0.296639	0.308264	0.237511	ISOS+PS
16	3065297	IL32	ref	Mask1.0.01	0.000265969	22559	ADD	-0.148388	0.267267	0.308254	0.237506	GCL
18	6941742	LAMA1	ref	Mask1.0.01	0.0132541	22559	ADD	-0.0212221	0.0382239	0.308253	0.237506	GCL
6	41026895	UNC5CL	ref	Mask1.0.01	0.000199477	22559	ADD	-0.170399	0.306917	0.308244	0.237502	IPL
12	52314301	KRT83	ref	Mask1.0.01	0.00438849	22559	ADD	-0.0364661	0.0656837	0.308222	0.237492	IPL
6	158765741	EZR	ref	Mask1.0.01	0.00199477	22559	ADD	-0.0545649	0.0982927	0.308165	0.237465	INL
11	116843402	SIK3	ref	Mask1.0.01	0.00101955	22559	ADD	0.0767664	0.138291	0.308144	0.237455	ISOS+PS
6	35452338	FANCE	ref	Mask1.0.01	0.000243805	22559	ADD	0.160779	0.289647	0.308121	0.237445	GCC
7	75899200	POR	ref	Mask1.0.01	0.0107053	22559	ADD	-0.0238889	0.0430365	0.308119	0.237444	ISOS+PS
4	1811479	LETM1	ref	Mask1.0.01	0.000132985	22559	ADD	0.209896	0.378148	0.308095	0.237433	GCL
8	38974228	HTRA4	ref	Mask1.0.01	0.00146283	22559	ADD	-0.0657022	0.11838	0.308039	0.237407	GCC
2	218274197	TMBIM1	ref	Mask1.0.01	0.00370141	22559	ADD	0.040436	0.0728561	0.308038	0.237407	ISOS+PS
2	113067970	IL1F10	ref	Mask1.0.01	0.000243805	22559	ADD	-0.155016	0.279303	0.308038	0.237406	GCL
1	1311585	INTS11	ref	Mask1.0.01	0.00137417	22559	ADD	-0.0662255	0.119326	0.308023	0.2374	ISOS+PS
15	40594020	KNL1	ref	Mask1.0.01	0.000132985	22559	ADD	-0.199755	0.359928	0.30801	0.237394	CSI
11	130866250	SNX19	ref	Mask1.0.01	0.000155149	22559	ADD	-0.192929	0.347642	0.307987	0.237383	IPL
12	71938845	TPH2	ref	Mask1.0.01	0.00398954	22559	ADD	0.0388961	0.0700875	0.307987	0.237383	OPL+ONL
2	19896631	TTC32	ref	Mask1.0.01	0.000310297	22559	ADD	-0.139146	0.250735	0.307971	0.237376	ISOS+PS
9	15553043	CCDC171	ref	Mask1.0.01	0.00037679	22559	ADD	-0.129291	0.232977	0.30797	0.237375	GCC
22	20129456	ZDHHC8	ref	Mask1.0.01	0.00130768	22559	ADD	0.0675399	0.121707	0.307957	0.237369	OPL+ONL
5	52787916	PELO	ref	Mask1.0.01	0.000265969	22559	ADD	0.147406	0.265627	0.307953	0.237367	IPL
20	4686350	PRNP	ref	Mask1.0.01	0.000310297	22559	ADD	0.138394	0.2494	0.307924	0.237354	OPL+ONL
1	203475806	PRELP	ref	Mask1.0.01	0.000620595	22559	ADD	0.097101	0.174987	0.307919	0.237351	GCL
12	27958084	PTHLH	ref	Mask1.0.01	0.000132985	22559	ADD	-0.212745	0.383402	0.3079	0.237343	ISOS+PS
10	73007217	P4HA1	ref	Mask1.0.01	0.000199477	22559	ADD	-0.173444	0.312577	0.307898	0.237342	ISOS+PS
12	16188485	SLC15A5	ref	Mask1.0.01	0.000243805	22559	ADD	-0.155626	0.280466	0.307895	0.23734	INL
7	1082208	GPER1	ref	Mask1.0.01	0.000243805	22559	ADD	-0.153916	0.277388	0.307887	0.237337	IPL
16	22297375	POLR3E	ref	Mask1.0.01	0.000354626	22559	ADD	-0.122264	0.220347	0.307881	0.237334	CSI
21	33324429	IFNAR1	ref	Mask1.0.01	0.000177313	22559	ADD	-0.180449	0.325231	0.307842	0.237316	IPL
1	155659443	YY1AP1	ref	Mask1.0.01	0.000110821	22559	ADD	-0.238248	0.429412	0.307829	0.23731	GCC
9	6532467	GLDC	ref	Mask1.0.01	0.0239151	22559	ADD	0.016548	0.0298263	0.307816	0.237304	RNFL
4	128061286	LARP1B	ref	Mask1.0.01	0.000354626	22559	ADD	0.128484	0.231614	0.307729	0.237264	GCL
1	113979391	OLFML3	ref	Mask1.0.01	0.00350193	22559	ADD	0.0411831	0.0742394	0.307729	0.237264	INL
8	90058608	CALB1	ref	Mask1.0.01	0.000132985	22559	ADD	0.209672	0.377969	0.307728	0.237263	GCL
1	75128434	LHX8	ref	Mask1.0.01	0.00243805	22559	ADD	0.0467492	0.0842751	0.307716	0.237257	CSI
18	49822789	MYO5B	ref	Mask1.0.01	0.00680438	22559	ADD	-0.0280876	0.0506365	0.307683	0.237242	CSI
12	52377812	KRT84	ref	Mask1.0.01	0.0159582	22559	ADD	0.0196188	0.0353692	0.307678	0.23724	OPL+ONL
20	21511017	NKX2-2	ref	Mask1.0.01	0.000576267	22559	ADD	-0.10107	0.182213	0.307672	0.237237	INL
17	82078338	FASN	ref	Mask1.0.01	0.000642759	22559	ADD	0.0962575	0.173537	0.307669	0.237236	OPL+ONL
17	44798448	GJC1	ref	Mask1.0.01	0.00445498	22559	ADD	-0.0346318	0.0624362	0.307664	0.237233	CSI
13	48232612	ITM2B	ref	Mask1.0.01	0.000265969	22559	ADD	0.14945	0.269443	0.307652	0.237228	OPL+ONL
9	81583683	TLE1	ref	Mask1.0.01	0.000221641	22559	ADD	0.16144	0.291069	0.307633	0.237219	IPL
17	69078702	ABCA6	ref	Mask1.0.01	0.00449931	22559	ADD	-0.0362553	0.065369	0.307609	0.237208	GCL
20	43590937	IFT52	ref	Mask1.0.01	0.000443282	22559	ADD	-0.109344	0.197161	0.307572	0.237191	CSI
1	201483530	CSRP1	ref	Mask1.0.01	0.000620595	22559	ADD	0.0979775	0.176673	0.307549	0.23718	OPL+ONL
7	100456620	C7orf61	ref	Mask1.0.01	0.000110821	22559	ADD	0.238183	0.4295	0.307537	0.237175	GCC
10	112950247	TCF7L2	ref	Mask1.0.01	0.0108826	22559	ADD	-0.0233692	0.0421411	0.307522	0.237168	GCL
12	48147789	ASB8	ref	Mask1.0.01	0.000310297	22559	ADD	-0.139235	0.251086	0.307506	0.23716	ISOS+PS
10	95907603	CC2D2B	ref	Mask1.0.01	0.0008644	22559	ADD	0.0853687	0.153956	0.307472	0.237145	GCC
1	1751232	NADK	ref	Mask1.0.01	0.000310297	22559	ADD	-0.137829	0.248566	0.307464	0.237141	INL
12	121648742	MORN3	ref	Mask1.0.01	0.000775744	22559	ADD	-0.0867996	0.156541	0.307454	0.237136	GCL
9	120751978	FBXW2	ref	Mask1.0.01	0.000820072	22559	ADD	0.0847378	0.152824	0.307447	0.237133	INL
1	179882042	TOR1AIP1	ref	Mask1.0.01	0.000132985	22559	ADD	-0.217025	0.391406	0.307444	0.237132	RPE
2	42494569	MTA3	ref	Mask1.0.01	0.000443282	22559	ADD	-0.114861	0.207155	0.307437	0.237129	GCL
2	219195237	ZFAND2B	ref	Mask1.0.01	0.000132985	22559	ADD	0.199521	0.359862	0.307402	0.237112	CSI
15	90868588	FURIN	ref	Mask1.0.01	0.00210559	22559	ADD	0.052786	0.0952145	0.307348	0.237088	GCL
11	92224818	FAT3	ref	Mask1.0.01	0.0132763	22559	ADD	0.0214416	0.0386776	0.307324	0.237076	ISOS+PS
1	196819731	CFHR1	ref	Mask1.0.01	0.000421118	22559	ADD	-0.118844	0.214386	0.3073	0.237065	OPL+ONL
7	44072062	POLM	ref	Mask1.0.01	0.000288133	22559	ADD	-0.143587	0.259022	0.307297	0.237064	OPL+ONL
17	30906344	ADAP2	ref	Mask1.0.01	0.000576267	22559	ADD	0.0958728	0.172951	0.307288	0.237059	CSI
12	53210567	RARG	ref	Mask1.0.01	0.00164014	22559	ADD	-0.0597391	0.107769	0.307277	0.237054	GCL
8	143857324	EPPK1	ref	Mask1.0.01	0.0205461	22559	ADD	-0.0178527	0.0322063	0.307274	0.237053	GCC
15	40764068	GCHFR	ref	Mask1.0.01	0.000243805	22559	ADD	0.155406	0.280363	0.307252	0.237043	INL
5	45254948	HCN1	ref	Mask1.0.01	0.00826721	22559	ADD	0.0277355	0.050039	0.307224	0.23703	RNFL
4	154781213	RBM46	ref	Mask1.0.01	0.000310297	22559	ADD	-0.138316	0.249558	0.307187	0.237013	OPL+ONL
4	54229280	PDGFRA	ref	Mask1.0.01	0.00115253	22559	ADD	-0.0678296	0.122383	0.307184	0.237011	CSI
19	17601328	UNC13A	ref	Mask1.0.01	0.00155149	22559	ADD	-0.063551	0.114668	0.307159	0.237	RPE
17	79074824	ENGASE	ref	Mask1.0.01	0.00219425	22559	ADD	0.0491952	0.0887657	0.307153	0.236997	CSI
20	1629152	SIRPG	ref	Mask1.0.01	0.00252671	22559	ADD	-0.0478455	0.0863306	0.307152	0.236997	IPL
7	38383704	AMPH	ref	Mask1.0.01	0.000354626	22559	ADD	0.129426	0.233532	0.307151	0.236996	OPL+ONL
17	50719565	LUC7L3	ref	Mask1.0.01	0.000177313	22559	ADD	0.187751	0.338801	0.307096	0.236971	RPE
10	34109560	PARD3	ref	Mask1.0.01	0.000265969	22559	ADD	-0.15324	0.276528	0.307092	0.236969	RPE
5	133971871	VDAC1	ref	Mask1.0.01	0.000110821	22559	ADD	0.231318	0.417423	0.30709	0.236968	OPL+ONL
8	144266453	SCX	ref	Mask1.0.01	0.000775744	22559	ADD	0.08623	0.155607	0.307085	0.236966	IPL
2	131218067	POTEE	ref	Mask1.0.01	0.0063611	22559	ADD	-0.0316295	0.0570779	0.307079	0.236963	GCC
11	65027439	SNX15	ref	Mask1.0.01	0.000199477	22559	ADD	0.171006	0.308614	0.307038	0.236944	GCL
11	2268498	ASCL2	ref	Mask1.0.01	0.000531938	22559	ADD	0.108398	0.195626	0.307037	0.236943	RNFL
5	176880869	HK3	ref	Mask1.0.01	0.0281927	22559	ADD	0.0153135	0.0276365	0.307033	0.236942	RNFL
11	59208510	MPEG1	ref	Mask1.0.01	0.00181746	22559	ADD	0.0587292	0.10599	0.30703	0.23694	RPE
17	32492522	MYO1D	ref	Mask1.0.01	0.0037679	22559	ADD	0.0399841	0.0721606	0.307025	0.236938	ISOS+PS
16	8621683	METTL22	ref	Mask1.0.01	0.000797908	22559	ADD	-0.0862602	0.155693	0.30696	0.236908	OPL+ONL
3	44761721	KIF15	ref	Mask1.0.01	0.00580699	22559	ADD	0.0319993	0.0577574	0.306949	0.236903	INL
3	65353525	MAGI1	ref	Mask1.0.01	0.000332462	22559	ADD	0.132508	0.239172	0.306946	0.236901	GCL
7	120950763	ING3	ref	Mask1.0.01	0.000554103	22559	ADD	0.10261	0.185209	0.306941	0.236899	GCL
17	28573115	ALDOC	ref	Mask1.0.01	0.00239372	22559	ADD	0.0498953	0.090068	0.306887	0.236874	OPL+ONL
11	64340204	CCDC88B	ref	Mask1.0.01	0.000554103	22559	ADD	0.106194	0.191702	0.306867	0.236865	RPE
7	143443453	TAS2R60	ref	Mask1.0.01	0.000199477	22559	ADD	0.176939	0.319423	0.306842	0.236853	RNFL
15	90930180	UNC45A	ref	Mask1.0.01	0.00232723	22559	ADD	0.0519193	0.093734	0.306806	0.236837	RNFL
18	32937402	CCDC178	ref	Mask1.0.01	0.00407819	22559	ADD	-0.0392842	0.0709232	0.306802	0.236835	RNFL
11	57460528	RTN4RL2	ref	Mask1.0.01	0.000155149	22559	ADD	0.194614	0.351363	0.306787	0.236828	INL
13	49444374	SETDB2	ref	Mask1.0.01	0.000820072	22559	ADD	0.0872956	0.157613	0.30676	0.236815	RNFL
14	53949736	BMP4	ref	Mask1.0.01	0.000531938	22559	ADD	0.10434	0.18839	0.30675	0.23681	IPL
2	98997261	TSGA10	ref	Mask1.0.01	0.000908728	22559	ADD	0.0768846	0.138821	0.306738	0.236805	INL
3	142596393	PLS1	ref	Mask1.0.01	0.0136531	22559	ADD	0.0207867	0.0375323	0.306732	0.236802	IPL
1	109668022	GSTM2	ref	Mask1.0.01	0.000110821	22559	ADD	-0.237394	0.428661	0.306699	0.236787	RNFL
10	88664441	LIPF	ref	Mask1.0.01	0.00248238	22559	ADD	0.0458259	0.0827478	0.306697	0.236786	CSI
17	35128730	NLE1	ref	Mask1.0.01	0.000443282	22559	ADD	-0.115194	0.208008	0.306689	0.236782	INL
20	35771974	PHF20	ref	Mask1.0.01	0.000132985	22559	ADD	-0.209187	0.377741	0.306677	0.236777	GCL
19	35758143	PROSER3	ref	Mask1.0.01	0.000443282	22559	ADD	0.10917	0.197141	0.306658	0.236768	CSI
7	103297435	PMPCB	ref	Mask1.0.01	0.000265969	22559	ADD	-0.149918	0.270738	0.306627	0.236754	ISOS+PS
2	38751534	GEMIN6	ref	Mask1.0.01	0.000199477	22559	ADD	0.170957	0.308734	0.306625	0.236753	GCL
7	44114680	POLD2	ref	Mask1.0.01	0.000110821	22559	ADD	-0.231248	0.417616	0.306621	0.236751	OPL+ONL
3	28241584	CMC1	ref	Mask1.0.01	0.000199477	22559	ADD	-0.171591	0.309891	0.3066	0.236741	INL
19	639879	FGF22	ref	Mask1.0.01	0.00352409	22559	ADD	-0.0412774	0.0745514	0.306559	0.236722	ISOS+PS
10	27397121	PTCHD3	ref	Mask1.0.01	0.0022829	22559	ADD	-0.0506082	0.0914041	0.306557	0.236721	GCL
17	78130770	TMC8	ref	Mask1.0.01	0.00347976	22559	ADD	0.0415622	0.0750666	0.306552	0.236719	ISOS+PS
3	49007062	WDR6	ref	Mask1.0.01	0.00268186	22559	ADD	0.0471424	0.0851471	0.306538	0.236713	OPL+ONL
12	68746125	SLC35E3	ref	Mask1.0.01	0.000155149	22559	ADD	0.196505	0.354939	0.306506	0.236698	ISOS+PS
10	31318495	ZEB1	ref	Mask1.0.01	0.000709251	22559	ADD	0.0900606	0.162678	0.306488	0.236689	IPL
17	42552922	HSD17B1	ref	Mask1.0.01	0.00075358	22559	ADD	-0.0874564	0.157981	0.306461	0.236677	IPL
3	50606489	CISH	ref	Mask1.0.01	0.000642759	22559	ADD	-0.094665	0.171004	0.306454	0.236674	IPL
15	99565417	MEF2A	ref	Mask1.0.01	0.000243805	22559	ADD	0.155802	0.281447	0.306444	0.236669	OPL+ONL
12	7689784	GDF3	ref	Mask1.0.01	0.00394521	22559	ADD	-0.0396787	0.0716776	0.306442	0.236668	RPE
4	77862830	MRPL1	ref	Mask1.0.01	0.000265969	22559	ADD	0.149182	0.269492	0.306439	0.236667	OPL+ONL
11	92224818	FAT3	ref	Mask1.0.01	0.0132763	22559	ADD	-0.0210153	0.0379638	0.306431	0.236663	IPL
7	134986508	AGBL3	ref	Mask1.0.01	0.000465446	22559	ADD	0.115762	0.209125	0.306424	0.23666	RNFL
8	11284816	MTMR9	ref	Mask1.0.01	0.012833	22559	ADD	0.0223242	0.0403294	0.306414	0.236655	RPE
8	94487689	VIRMA	ref	Mask1.0.01	0.000132985	22559	ADD	0.216539	0.391185	0.306413	0.236655	RNFL
9	37915898	SHB	ref	Mask1.0.01	0.000155149	22559	ADD	-0.195947	0.353985	0.306413	0.236654	ISOS+PS
5	69350984	AK6	ref	Mask1.0.01	0.000177313	22559	ADD	-0.182691	0.330055	0.306381	0.23664	OPL+ONL
10	85599552	GRID1	ref	Mask1.0.01	0.000620595	22559	ADD	-0.100545	0.181652	0.306367	0.236633	GCC
3	123610049	MYLK	ref	Mask1.0.01	0.00418902	22559	ADD	0.0372019	0.0672119	0.306364	0.236632	IPL
17	8120592	HES7	ref	Mask1.0.01	0.000398954	22559	ADD	0.125436	0.226627	0.30635	0.236626	GCC
3	49468703	DAG1	ref	Mask1.0.01	0.00769094	22559	ADD	-0.0263978	0.0476944	0.306337	0.236619	CSI
5	67179613	CD180	ref	Mask1.0.01	0.000509774	22559	ADD	0.106221	0.191922	0.306318	0.236611	IPL
17	50962174	SPAG9	ref	Mask1.0.01	0.000332462	22559	ADD	0.125955	0.227582	0.306308	0.236606	CSI
16	57471922	DOK4	ref	Mask1.0.01	0.00115253	22559	ADD	0.0706484	0.127651	0.306308	0.236606	IPL
2	218125289	CXCR2	ref	Mask1.0.01	0.000310297	22559	ADD	0.142165	0.256872	0.306301	0.236603	GCC
19	50943303	KLK5	ref	Mask1.0.01	0.000820072	22559	ADD	-0.0874501	0.158015	0.306282	0.236594	GCC
10	24848614	PRTFDC1	ref	Mask1.0.01	0.00556319	22559	ADD	0.0336453	0.0608008	0.306218	0.236564	RPE
12	57128483	LRP1	ref	Mask1.0.01	0.0287912	22559	ADD	0.0139146	0.0251457	0.306205	0.236558	CSI
10	4963253	AKR1C1	ref	Mask1.0.01	0.000310297	22559	ADD	0.137375	0.248263	0.306189	0.236551	INL
1	65147549	AK4	ref	Mask1.0.01	0.000398954	22559	ADD	0.125034	0.225968	0.306168	0.236541	RNFL
3	15667236	ANKRD28	ref	Mask1.0.01	0.00130768	22559	ADD	0.0663617	0.119934	0.306164	0.236539	IPL
11	65333852	DPF2	ref	Mask1.0.01	0.00048761	22559	ADD	-0.10403	0.188016	0.306145	0.236531	CSI
2	8721081	KIDINS220	ref	Mask1.0.01	0.000598431	22559	ADD	0.102183	0.184678	0.306144	0.23653	RNFL
19	48661407	NTN5	ref	Mask1.0.01	0.00113037	22559	ADD	-0.0713426	0.128942	0.306134	0.236526	IPL
1	226940286	COQ8A	ref	Mask1.0.01	0.00139634	22559	ADD	0.0641909	0.116018	0.306121	0.236519	IPL
19	12699194	TNPO2	ref	Mask1.0.01	0.000110821	22559	ADD	0.218012	0.394038	0.306114	0.236516	CSI
1	15742499	TMEM82	ref	Mask1.0.01	0.000199477	22559	ADD	0.172342	0.3115	0.306101	0.23651	OPL+ONL
7	99598267	TMEM225B	ref	Mask1.0.01	0.00330245	22559	ADD	0.0436687	0.0789309	0.306088	0.236504	GCC
17	55882301	ANKFN1	ref	Mask1.0.01	0.000775744	22559	ADD	0.0896986	0.162133	0.306074	0.236498	RNFL
17	58345175	SUPT4H1	ref	Mask1.0.01	0.000177313	22559	ADD	0.172375	0.311617	0.30599	0.236459	CSI
15	52192322	MYO5C	ref	Mask1.0.01	0.00507558	22559	ADD	-0.0351911	0.0636178	0.30599	0.236459	RPE
1	232950605	NTPCR	ref	Mask1.0.01	0.000132985	22559	ADD	-0.216506	0.391439	0.305922	0.236427	RPE
8	66432492	ADHFE1	ref	Mask1.0.01	0.000820072	22559	ADD	-0.0845326	0.152838	0.305904	0.236419	INL
8	17246931	VPS37A	ref	Mask1.0.01	0.000243805	22559	ADD	0.156279	0.282562	0.305895	0.236415	ISOS+PS
2	106801600	ST6GAL2	ref	Mask1.0.01	0.000265969	22559	ADD	-0.147018	0.26582	0.305891	0.236413	IPL
1	160151586	ATP1A4	ref	Mask1.0.01	0.0224966	22559	ADD	-0.0164383	0.0297236	0.305851	0.236394	GCL
16	89640816	CHMP1A	ref	Mask1.0.01	0.000243805	22559	ADD	-0.156219	0.282485	0.305827	0.236383	ISOS+PS
5	81972023	ATG10	ref	Mask1.0.01	0.000265969	22559	ADD	-0.14906	0.269549	0.305807	0.236374	OPL+ONL
17	42313324	STAT3	ref	Mask1.0.01	0.000731415	22559	ADD	-0.0899488	0.162672	0.305749	0.236347	OPL+ONL
2	95025677	MAL	ref	Mask1.0.01	0.000132985	22559	ADD	0.209074	0.378132	0.305711	0.236329	GCL
10	93496612	CEP55	ref	Mask1.0.01	0.000664923	22559	ADD	-0.0938251	0.169698	0.305692	0.23632	INL
19	18340598	PGPEP1	ref	Mask1.0.01	0.000177313	22559	ADD	-0.182474	0.33004	0.305681	0.236316	OPL+ONL
6	50713526	TFAP2D	ref	Mask1.0.01	0.00516424	22559	ADD	0.0341458	0.0617593	0.305682	0.236316	ISOS+PS
14	77708071	SLIRP	ref	Mask1.0.01	0.000155149	22559	ADD	0.184224	0.333219	0.305655	0.236303	CSI
4	99070978	ADH5	ref	Mask1.0.01	0.000354626	22559	ADD	0.12906	0.233441	0.305652	0.236302	OPL+ONL
20	62877738	DIDO1	ref	Mask1.0.01	0.000199477	22559	ADD	-0.162417	0.293782	0.305641	0.236297	CSI
12	39293228	KIF21A	ref	Mask1.0.01	0.00731415	22559	ADD	0.0287946	0.0520925	0.305542	0.236251	ISOS+PS
19	58551566	CHMP2A	ref	Mask1.0.01	0.000199477	22559	ADD	-0.162426	0.293847	0.30554	0.23625	CSI
3	196706277	CEP19	ref	Mask1.0.01	0.000509774	22559	ADD	0.110721	0.200309	0.305535	0.236248	GCC
5	55102646	GZMA	ref	Mask1.0.01	0.000908728	22559	ADD	-0.0761337	0.137737	0.305528	0.236245	CSI
20	34280268	AHCY	ref	Mask1.0.01	0.00175096	22559	ADD	-0.0583672	0.105601	0.305494	0.236229	ISOS+PS
4	122378966	ADAD1	ref	Mask1.0.01	0.00183962	22559	ADD	0.0552394	0.0999435	0.305484	0.236224	IPL
20	4220630	ADRA1D	ref	Mask1.0.01	0.000398954	22559	ADD	0.121618	0.220043	0.305476	0.236221	OPL+ONL
6	31661228	GPANK1	ref	Mask1.0.01	0.000132985	22559	ADD	0.216757	0.392181	0.305472	0.236219	GCC
11	94377316	GPR83	ref	Mask1.0.01	0.000554103	22559	ADD	0.105923	0.19165	0.305468	0.236217	RNFL
3	133932701	SLCO2A1	ref	Mask1.0.01	0.000731415	22559	ADD	0.0848581	0.153547	0.305426	0.236197	CSI
6	79631329	SH3BGRL2	ref	Mask1.0.01	0.000465446	22559	ADD	0.111052	0.200943	0.305426	0.236197	IPL
5	141135206	PCDHB5	ref	Mask1.0.01	0.00128552	22559	ADD	-0.0640461	0.115893	0.305401	0.236186	CSI
4	39045039	KLHL5	ref	Mask1.0.01	0.00157365	22559	ADD	0.0613084	0.110941	0.30539	0.23618	OPL+ONL
3	51933429	RRP9	ref	Mask1.0.01	0.00037679	22559	ADD	0.123351	0.223213	0.305386	0.236179	IPL
16	28974221	SPNS1	ref	Mask1.0.01	0.000243805	22559	ADD	0.155549	0.281485	0.305367	0.23617	OPL+ONL
3	53867066	ACTR8	ref	Mask1.0.01	0.00328029	22559	ADD	-0.0425782	0.0770514	0.305361	0.236167	OPL+ONL
9	68705240	PIP5K1B	ref	Mask1.0.01	0.000132985	22559	ADD	0.210436	0.380827	0.305342	0.236158	OPL+ONL
8	104489231	LRP12	ref	Mask1.0.01	0.00629461	22559	ADD	-0.030546	0.0552799	0.305333	0.236154	GCL
1	32200595	CCDC28B	ref	Mask1.0.01	0.000155149	22559	ADD	0.200234	0.362369	0.305332	0.236154	RPE
17	28546708	UNC119	ref	Mask1.0.01	0.00241589	22559	ADD	-0.0490969	0.0888564	0.305303	0.23614	OPL+ONL
3	49887002	MST1R	ref	Mask1.0.01	0.00199477	22559	ADD	0.0540396	0.097804	0.305289	0.236134	GCL
10	116663696	C10orf82	ref	Mask1.0.01	0.000110821	22559	ADD	0.229486	0.415369	0.305243	0.236112	INL
7	27145396	HOXA6	ref	Mask1.0.01	0.000664923	22559	ADD	-0.0889636	0.16103	0.305219	0.236101	CSI
2	85602856	USP39	ref	Mask1.0.01	0.000199477	22559	ADD	0.1767	0.319842	0.305214	0.236099	RNFL
21	44246339	DNMT3L	ref	Mask1.0.01	0.000975221	22559	ADD	0.0800265	0.144856	0.305209	0.236097	GCC
7	27162438	HOXA9	ref	Mask1.0.01	0.00835587	22559	ADD	-0.0274132	0.0496224	0.305184	0.236085	RNFL
11	118339075	CD3D	ref	Mask1.0.01	0.000221641	22559	ADD	0.161792	0.292876	0.305173	0.23608	GCL
1	56645314	PRKAA2	ref	Mask1.0.01	0.000443282	22559	ADD	-0.114357	0.207012	0.305167	0.236077	GCL
3	119468963	POGLUT1	ref	Mask1.0.01	0.000110821	22559	ADD	0.228834	0.414265	0.305129	0.23606	GCL
11	106674019	GUCY1A2	ref	Mask1.0.01	0.000598431	22559	ADD	-0.0984552	0.178237	0.305129	0.23606	GCL
7	101815904	CUX1	ref	Mask1.0.01	0.00152932	22559	ADD	-0.058702	0.106273	0.305111	0.236051	CSI
8	90001405	DECR1	ref	Mask1.0.01	0.00155149	22559	ADD	-0.0617806	0.111852	0.305084	0.236039	OPL+ONL
11	77659996	RSF1	ref	Mask1.0.01	0.00505342	22559	ADD	0.0343162	0.062129	0.305077	0.236036	OPL+ONL
6	93240020	EPHA7	ref	Mask1.0.01	0.00263753	22559	ADD	-0.0467332	0.08461	0.305076	0.236035	IPL
17	44849948	EFTUD2	ref	Mask1.0.01	0.000953056	22559	ADD	0.0784134	0.141974	0.305042	0.236019	INL
20	63343223	CHRNA4	ref	Mask1.0.01	0.00310297	22559	ADD	-0.0449421	0.0813738	0.305027	0.236012	GCC
16	30761745	RNF40	ref	Mask1.0.01	0.000132985	22559	ADD	0.208638	0.377781	0.305006	0.236003	GCL
7	5879827	OCM	ref	Mask1.0.01	0.0105944	22559	ADD	0.024454	0.0442798	0.304992	0.235996	RPE
17	16029157	NCOR1	ref	Mask1.0.01	0.00155149	22559	ADD	-0.0617442	0.111808	0.304964	0.235983	OPL+ONL
19	45039045	CLASRP	ref	Mask1.0.01	0.000110821	22559	ADD	0.231328	0.418898	0.304957	0.23598	ISOS+PS
2	121726945	NIFK	ref	Mask1.0.01	0.000155149	22559	ADD	0.19493	0.352989	0.304954	0.235979	OPL+ONL
3	101724593	CEP97	ref	Mask1.0.01	0.000797908	22559	ADD	-0.0847415	0.153459	0.304934	0.235969	IPL
17	8390704	RNF222	ref	Mask1.0.01	0.000199477	22559	ADD	0.16947	0.306897	0.304929	0.235967	IPL
16	50152911	TENT4B	ref	Mask1.0.01	0.000132985	22559	ADD	0.20732	0.37546	0.304897	0.235952	IPL
7	44138864	MYL7	ref	Mask1.0.01	0.000642759	22559	ADD	0.0962228	0.174261	0.304898	0.235952	ISOS+PS
6	43605316	GTPBP2	ref	Mask1.0.01	0.000110821	22559	ADD	0.236636	0.428561	0.304886	0.235947	RNFL
3	69739464	MITF	ref	Mask1.0.01	0.00416685	22559	ADD	0.0379484	0.0687276	0.304878	0.235943	ISOS+PS
3	155024124	MME	ref	Mask1.0.01	0.00454364	22559	ADD	-0.0356485	0.0645629	0.304871	0.23594	IPL
9	34634722	SIGMAR1	ref	Mask1.0.01	0.000243805	22559	ADD	-0.153216	0.27751	0.304828	0.23592	IPL
11	4847489	OR51S1	ref	Mask1.0.01	0.00817855	22559	ADD	-0.027538	0.0498784	0.304817	0.235915	RPE
18	7231125	LRRC30	ref	Mask1.0.01	0.000110821	22559	ADD	-0.231224	0.418827	0.304788	0.235901	ISOS+PS
2	74216242	SLC4A5	ref	Mask1.0.01	0.00498692	22559	ADD	-0.0346946	0.0628442	0.304784	0.2359	ISOS+PS
8	141433829	MROH5	ref	Mask1.0.01	0.00157365	22559	ADD	0.0578897	0.104864	0.304755	0.235886	CSI
17	81666737	CCDC137	ref	Mask1.0.01	0.00106388	22559	ADD	0.0766655	0.138876	0.304752	0.235885	GCC
3	25782917	OXSM	ref	Mask1.0.01	0.0014185	22559	ADD	0.0639926	0.115921	0.304745	0.235882	GCL
16	30370934	MYLPF	ref	Mask1.0.01	0.000354626	22559	ADD	-0.132232	0.239572	0.30465	0.235838	RNFL
16	20309574	GP2	ref	Mask1.0.01	0.00527506	22559	ADD	0.0344511	0.0624216	0.304605	0.235816	RNFL
18	46080248	ATP5F1A	ref	Mask1.0.01	0.0008644	22559	ADD	0.0821733	0.14889	0.304601	0.235815	INL
14	58298504	ARID4A	ref	Mask1.0.01	0.00684871	22559	ADD	0.0292496	0.0529992	0.30458	0.235805	GCL
5	172042079	STK10	ref	Mask1.0.01	0.000465446	22559	ADD	-0.112459	0.203776	0.304566	0.235798	OPL+ONL
7	151956379	GALNTL5	ref	Mask1.0.01	0.00186178	22559	ADD	-0.056049	0.101564	0.304547	0.235789	INL
8	80628451	ZNF704	ref	Mask1.0.01	0.000132985	22559	ADD	0.216344	0.39203	0.304544	0.235788	GCC
13	31846713	FRY	ref	Mask1.0.01	0.000221641	22559	ADD	0.161521	0.292688	0.304544	0.235788	GCL
4	2930561	MFSD10	ref	Mask1.0.01	0.00166231	22559	ADD	0.0590972	0.107098	0.304491	0.235764	GCL
1	230690776	AGT	ref	Mask1.0.01	0.00629461	22559	ADD	-0.029058	0.0526602	0.304485	0.235761	CSI
21	43659560	RRP1B	ref	Mask1.0.01	0.000421118	22559	ADD	0.121336	0.219893	0.304481	0.235759	RPE
11	12377563	PARVA	ref	Mask1.0.01	0.00221641	22559	ADD	-0.0518264	0.0939226	0.304482	0.235759	ISOS+PS
21	42472486	RSPH1	ref	Mask1.0.01	0.00139634	22559	ADD	-0.0613544	0.11119	0.304479	0.235758	CSI
22	36560857	CACNG2	ref	Mask1.0.01	0.000243805	22559	ADD	-0.146664	0.265796	0.304475	0.235756	CSI
3	124905442	MUC13	ref	Mask1.0.01	0.000310297	22559	ADD	0.141255	0.25601	0.304434	0.235737	RNFL
2	97113153	ANKRD36	ref	Mask1.0.01	0.0017288	22559	ADD	0.0579431	0.105021	0.304405	0.235724	GCL
22	18605815	RIMBP3	ref	Mask1.0.01	0.000554103	22559	ADD	0.105732	0.191639	0.304401	0.235722	RNFL
20	43590937	IFT52	ref	Mask1.0.01	0.000443282	22559	ADD	0.118239	0.214309	0.304396	0.23572	RNFL
9	114334156	AKNA	ref	Mask1.0.01	0.000332462	22559	ADD	0.132911	0.240904	0.304393	0.235718	OPL+ONL
2	227683763	SLC19A3	ref	Mask1.0.01	0.00075358	22559	ADD	0.0906856	0.164376	0.30437	0.235708	RPE
17	439978	RFLNB	ref	Mask1.0.01	0.000288133	22559	ADD	-0.142926	0.259073	0.304353	0.235699	OPL+ONL
11	9384652	IPO7	ref	Mask1.0.01	0.000177313	22559	ADD	-0.181287	0.328626	0.304319	0.235684	INL
6	70412941	FAM135A	ref	Mask1.0.01	0.000930892	22559	ADD	0.0818333	0.148345	0.304309	0.235679	GCC
3	24117153	THRB	ref	Mask1.0.01	0.00121903	22559	ADD	-0.0714912	0.129602	0.304288	0.23567	GCC
1	30931506	PUM1	ref	Mask1.0.01	0.000199477	22559	ADD	0.176314	0.319631	0.304281	0.235666	RPE
11	104885718	CASP12	ref	Mask1.0.01	0.000155149	22559	ADD	-0.193014	0.349911	0.304274	0.235663	GCL
12	6538961	IFFO1	ref	Mask1.0.01	0.0017288	22559	ADD	0.0599286	0.108643	0.304274	0.235663	RPE
2	238138668	KLHL30	ref	Mask1.0.01	0.00212775	22559	ADD	0.0542122	0.0982812	0.304266	0.235659	GCC
19	50476400	EMC10	ref	Mask1.0.01	0.000576267	22559	ADD	0.101383	0.183796	0.304266	0.235659	ISOS+PS
13	28300346	FLT1	ref	Mask1.0.01	0.00130768	22559	ADD	-0.0633804	0.114905	0.304253	0.235653	CSI
22	31488688	SFI1	ref	Mask1.0.01	0.00137417	22559	ADD	-0.0671955	0.121821	0.304251	0.235652	RPE
19	14119512	ASF1B	ref	Mask1.0.01	0.000354626	22559	ADD	-0.132233	0.239731	0.304251	0.235652	RNFL
1	202193799	LGR6	ref	Mask1.0.01	0.00126335	22559	ADD	0.0644949	0.116931	0.304224	0.23564	CSI
3	122680839	PARP14	ref	Mask1.0.01	0.000398954	22559	ADD	0.119645	0.216919	0.304223	0.235639	IPL
11	72814406	ATG16L2	ref	Mask1.0.01	0.00104171	22559	ADD	-0.0745445	0.135155	0.304206	0.235632	GCL
2	71064344	NAGK	ref	Mask1.0.01	0.000598431	22559	ADD	0.102066	0.185056	0.3042	0.235629	GCC
9	35099776	STOML2	ref	Mask1.0.01	0.00181746	22559	ADD	-0.0565307	0.102501	0.304167	0.235613	GCL
7	33109557	BBS9	ref	Mask1.0.01	0.00223857	22559	ADD	0.0513584	0.0931236	0.30416	0.23561	OPL+ONL
14	73478484	HEATR4	ref	Mask1.0.01	0.000531938	22559	ADD	0.104693	0.189834	0.30415	0.235606	INL
21	41420020	MX1	ref	Mask1.0.01	0.00713684	22559	ADD	-0.0285603	0.0517868	0.304149	0.235605	GCL
8	31033788	WRN	ref	Mask1.0.01	0.00265969	22559	ADD	-0.0484718	0.0878938	0.304133	0.235597	GCC
2	63892146	VPS54	ref	Mask1.0.01	0.000199477	22559	ADD	0.176078	0.319288	0.304121	0.235592	RPE
17	4932277	GP1BA	ref	Mask1.0.01	0.000531938	22559	ADD	0.105581	0.191455	0.304117	0.23559	ISOS+PS
19	35268962	USF2	ref	Mask1.0.01	0.00048761	22559	ADD	-0.109249	0.198109	0.30411	0.235587	INL
12	94148577	PLXNC1	ref	Mask1.0.01	0.000132985	22559	ADD	-0.211465	0.383464	0.304107	0.235585	ISOS+PS
2	108288639	SULT1C2	ref	Mask1.0.01	0.00418902	22559	ADD	0.0376313	0.0682425	0.304081	0.235573	OPL+ONL
12	94897055	NDUFA12	ref	Mask1.0.01	0.000110825	22558	ADD	0.226947	0.411561	0.304075	0.235571	IPL
19	812488	PLPPR3	ref	Mask1.0.01	0.000199477	22559	ADD	0.176122	0.319406	0.304047	0.235557	RPE
14	22598237	ABHD4	ref	Mask1.0.01	0.00106388	22559	ADD	-0.0734797	0.133263	0.304028	0.235549	IPL
2	241072169	MTERF4	ref	Mask1.0.01	0.000177313	22559	ADD	-0.181374	0.328955	0.304004	0.235538	INL
3	87227271	CHMP2B	ref	Mask1.0.01	0.000642759	22559	ADD	0.0957043	0.173586	0.303973	0.235523	OPL+ONL
19	15640897	CYP4F3	ref	Mask1.0.01	0.00961922	22559	ADD	-0.0256075	0.0464483	0.303944	0.23551	GCC
4	4290251	ZBTB49	ref	Mask1.0.01	0.000265969	22559	ADD	-0.152865	0.277285	0.303923	0.2355	GCC
4	147637785	PRMT9	ref	Mask1.0.01	0.000554103	22559	ADD	-0.102544	0.186006	0.303924	0.2355	INL
12	4428155	FGF6	ref	Mask1.0.01	0.00157365	22559	ADD	-0.0627746	0.11387	0.303913	0.235495	RNFL
7	130344816	CPA5	ref	Mask1.0.01	0.000177313	22559	ADD	0.186716	0.338708	0.303886	0.235483	RNFL
19	44141554	ZNF234	ref	Mask1.0.01	0.00199477	22559	ADD	0.0558308	0.10128	0.303879	0.23548	RNFL
5	110738136	SLC25A46	ref	Mask1.0.01	0.00144067	22559	ADD	0.0657661	0.119304	0.303876	0.235478	GCC
1	45500300	MMACHC	ref	Mask1.0.01	0.00578483	22559	ADD	-0.030265	0.0549031	0.303871	0.235476	CSI
19	3094362	GNA11	ref	Mask1.0.01	0.00037679	22559	ADD	0.128438	0.232997	0.303867	0.235474	GCC
1	18871430	ALDH4A1	ref	Mask1.0.01	0.00208343	22559	ADD	-0.0545963	0.0990441	0.303857	0.23547	RNFL
1	1915108	CALML6	ref	Mask1.0.01	0.000332462	22559	ADD	0.132987	0.241254	0.303857	0.235469	OPL+ONL
10	124397303	OAT	ref	Mask1.0.01	0.00248238	22559	ADD	0.0487987	0.0885275	0.303851	0.235467	OPL+ONL
5	140834248	PCDHA7	ref	Mask1.0.01	0.00219425	22559	ADD	0.05056	0.0917229	0.30385	0.235466	IPL
11	66016752	CATSPER1	ref	Mask1.0.01	0.00361275	22559	ADD	-0.0404564	0.0733953	0.303835	0.235459	OPL+ONL
12	95020229	NR2C1	ref	Mask1.0.01	0.00166231	22559	ADD	0.0597135	0.108333	0.303823	0.235454	OPL+ONL
11	90131515	NAALAD2	ref	Mask1.0.01	0.00075358	22559	ADD	-0.0879128	0.159498	0.303803	0.235444	INL
7	26171151	HNRNPA2B1	ref	Mask1.0.01	0.000155149	22559	ADD	-0.19355	0.351158	0.303796	0.235441	INL
4	183099257	WWC2	ref	Mask1.0.01	0.000443282	22559	ADD	-0.113404	0.205765	0.30375	0.23542	IPL
19	2328615	SPPL2B	ref	Mask1.0.01	0.000642759	22559	ADD	-0.0980903	0.177983	0.303736	0.235413	RPE
9	132161676	NTNG2	ref	Mask1.0.01	0.000243805	22559	ADD	0.154364	0.280091	0.303735	0.235413	INL
1	203083129	MYOG	ref	Mask1.0.01	0.000664923	22559	ADD	0.0964868	0.175074	0.303734	0.235412	RNFL
12	118013588	RFC5	ref	Mask1.0.01	0.000354626	22559	ADD	-0.132025	0.239574	0.30369	0.235392	RPE
2	74513463	TLX2	ref	Mask1.0.01	0.00161798	22559	ADD	0.0605817	0.109933	0.303688	0.235391	ISOS+PS
7	102479976	RASA4B	ref	Mask1.0.01	0.000421118	22559	ADD	-0.118083	0.214285	0.303664	0.235379	OPL+ONL
11	118531041	TMEM25	ref	Mask1.0.01	0.00263753	22559	ADD	-0.0472713	0.0857832	0.303662	0.235379	OPL+ONL
10	102394110	NFKB2	ref	Mask1.0.01	0.000288133	22559	ADD	-0.141982	0.25766	0.303648	0.235373	INL
9	122844556	RC3H2	ref	Mask1.0.01	0.000509774	22559	ADD	-0.110391	0.200334	0.303639	0.235368	GCC
11	110429948	FDX1	ref	Mask1.0.01	0.000199477	22559	ADD	0.170027	0.308566	0.303626	0.235362	GCL
1	160796074	LY9	ref	Mask1.0.01	0.000199477	22559	ADD	0.171612	0.311442	0.303626	0.235362	OPL+ONL
6	134960378	HBS1L	ref	Mask1.0.01	0.000265969	22559	ADD	-0.152447	0.276682	0.303584	0.235342	RPE
1	15571699	AGMAT	ref	Mask1.0.01	0.00277051	22559	ADD	-0.0461761	0.0838096	0.303561	0.235332	OPL+ONL
17	4143168	CYB5D2	ref	Mask1.0.01	0.000731415	22559	ADD	-0.0845743	0.153513	0.303521	0.235313	CSI
9	133030675	GTF3C5	ref	Mask1.0.01	0.00048761	22559	ADD	0.109143	0.198116	0.303497	0.235302	INL
10	133262420	ADAM8	ref	Mask1.0.01	0.000775744	22559	ADD	0.089266	0.162043	0.303467	0.235288	RPE
14	22920525	PRMT5	ref	Mask1.0.01	0.000132985	22559	ADD	-0.20749	0.37666	0.303455	0.235283	IPL
6	22287244	PRL	ref	Mask1.0.01	0.000664923	22559	ADD	-0.088691	0.161006	0.303444	0.235277	CSI
10	132537787	INPP5A	ref	Mask1.0.01	0.000221641	22559	ADD	0.16281	0.295558	0.303441	0.235276	OPL+ONL
1	168178962	TIPRL	ref	Mask1.0.01	0.000332462	22559	ADD	-0.13346	0.242282	0.303429	0.235271	ISOS+PS
1	226870184	PSEN2	ref	Mask1.0.01	0.010129	22559	ADD	-0.0249603	0.0453131	0.303424	0.235268	RPE
21	34513142	RCAN1	ref	Mask1.0.01	0.000177313	22559	ADD	-0.180921	0.32845	0.303415	0.235264	INL
17	40654665	KRT222	ref	Mask1.0.01	0.000709251	22559	ADD	-0.0913477	0.165849	0.30337	0.235243	ISOS+PS
1	111117163	DRAM2	ref	Mask1.0.01	0.00048761	22559	ADD	-0.109766	0.19931	0.303305	0.235213	OPL+ONL
19	55181247	PTPRH	ref	Mask1.0.01	0.00461013	22559	ADD	-0.0338083	0.0613882	0.303303	0.235212	CSI
8	85373436	CA3	ref	Mask1.0.01	0.000509774	22559	ADD	-0.107627	0.19543	0.303293	0.235208	ISOS+PS
12	101568353	MYBPC1	ref	Mask1.0.01	0.000930892	22559	ADD	0.0787221	0.142949	0.303272	0.235198	GCL
9	135702185	KCNT1	ref	Mask1.0.01	0.00751363	22559	ADD	-0.0265659	0.04824	0.303274	0.235198	CSI
2	24789728	PTRHD1	ref	Mask1.0.01	0.000354626	22559	ADD	0.129194	0.234604	0.303258	0.235191	ISOS+PS
2	86907953	RGPD1	ref	Mask1.0.01	0.000132985	22559	ADD	0.216035	0.392302	0.303254	0.235189	GCC
5	138352685	KDM3B	ref	Mask1.0.01	0.000155149	22559	ADD	-0.192691	0.349918	0.303243	0.235184	GCL
22	20350578	USP41	ref	Mask1.0.01	0.000443282	22559	ADD	0.113987	0.207002	0.303222	0.235174	GCL
3	39052013	WDR48	ref	Mask1.0.01	0.00523073	22559	ADD	0.0345146	0.0626794	0.303219	0.235173	RPE
12	48813794	CACNB3	ref	Mask1.0.01	0.000975221	22559	ADD	0.0769122	0.139675	0.303215	0.235171	GCL
1	11845709	NPPA	ref	Mask1.0.01	0.000243805	22559	ADD	-0.154369	0.280339	0.303215	0.235171	INL
5	141370242	PCDHGB3	ref	Mask1.0.01	0.000886564	22559	ADD	0.0816557	0.148294	0.303199	0.235164	ISOS+PS
8	86214063	SLC7A13	ref	Mask1.0.01	0.00618378	22559	ADD	0.0316712	0.0575183	0.303191	0.23516	RNFL
11	102520508	MMP7	ref	Mask1.0.01	0.000243805	22559	ADD	-0.155026	0.281544	0.30319	0.235159	OPL+ONL
16	89217703	ZNF778	ref	Mask1.0.01	0.000354626	22559	ADD	0.127901	0.232286	0.30318	0.235155	INL
3	147386046	ZIC4	ref	Mask1.0.01	0.000132985	22559	ADD	0.215311	0.391039	0.303174	0.235152	RNFL
6	41905354	MED20	ref	Mask1.0.01	0.000155149	22559	ADD	-0.199925	0.363105	0.303157	0.235144	GCC
9	114060127	AMBP	ref	Mask1.0.01	0.000531938	22559	ADD	0.104169	0.189197	0.303143	0.235138	GCL
11	66435075	MRPL11	ref	Mask1.0.01	0.000199477	22559	ADD	0.171972	0.312344	0.303143	0.235138	ISOS+PS
11	73876699	PAAF1	ref	Mask1.0.01	0.000354626	22559	ADD	-0.121362	0.22043	0.30313	0.235131	CSI
9	34634722	SIGMAR1	ref	Mask1.0.01	0.000243805	22559	ADD	0.159024	0.288834	0.303128	0.235131	RPE
10	69220332	HKDC1	ref	Mask1.0.01	0.0238264	22559	ADD	0.0164299	0.0298426	0.303108	0.235121	RPE
6	49727376	CRISP3	ref	Mask1.0.01	0.000221641	22559	ADD	0.163375	0.296747	0.303107	0.235121	ISOS+PS
5	157142933	ITK	ref	Mask1.0.01	0.000997385	22559	ADD	-0.0764309	0.138827	0.303105	0.23512	INL
17	58166982	OR4D2	ref	Mask1.0.01	0.000132985	22559	ADD	-0.206901	0.375827	0.303077	0.235107	IPL
14	50857891	PYGL	ref	Mask1.0.01	0.0237378	22559	ADD	0.0160056	0.0290734	0.303076	0.235107	ISOS+PS
4	121801318	EXOSC9	ref	Mask1.0.01	0.000620595	22559	ADD	0.0968107	0.175853	0.303074	0.235106	INL
12	52168996	KRT80	ref	Mask1.0.01	0.00308081	22559	ADD	-0.0448666	0.0814986	0.303072	0.235105	RNFL
2	27149004	TCF23	ref	Mask1.0.01	0.00237156	22559	ADD	0.0498055	0.090472	0.303058	0.235098	OPL+ONL
5	132190147	P4HA2	ref	Mask1.0.01	0.00075358	22559	ADD	-0.0869246	0.157901	0.303051	0.235095	IPL
19	55947832	NLRP8	ref	Mask1.0.01	0.000598431	22559	ADD	0.0984679	0.178878	0.303023	0.235082	INL
4	48066393	TXK	ref	Mask1.0.01	0.000820072	22559	ADD	-0.0845398	0.153588	0.302976	0.23506	OPL+ONL
12	18242961	PIK3C2G	ref	Mask1.0.01	0.0124562	22559	ADD	-0.0220247	0.0400151	0.302951	0.235048	OPL+ONL
10	68827531	STOX1	ref	Mask1.0.01	0.00137417	22559	ADD	0.0650032	0.118101	0.302946	0.235046	INL
14	19773504	OR4M1	ref	Mask1.0.01	0.000288133	22559	ADD	-0.141878	0.257769	0.302947	0.235046	INL
5	141397987	PCDHGB5	ref	Mask1.0.01	0.00048761	22559	ADD	-0.109575	0.199082	0.302941	0.235044	OPL+ONL
14	24399003	NYNRIN	ref	Mask1.0.01	0.000221641	22559	ADD	-0.166842	0.303137	0.302925	0.235036	RNFL
1	192316992	RGS21	ref	Mask1.0.01	0.000709251	22559	ADD	0.0901597	0.163817	0.302907	0.235028	GCL
4	122732702	BBS12	ref	Mask1.0.01	0.00859967	22559	ADD	-0.02617	0.0475506	0.302898	0.235024	OPL+ONL
1	46545641	KNCN	ref	Mask1.0.01	0.000576267	22559	ADD	-0.0999434	0.181607	0.302861	0.235007	GCL
14	103715730	ZFYVE21	ref	Mask1.0.01	0.000332462	22559	ADD	-0.136487	0.248012	0.302856	0.235005	GCC
14	99481169	CCNK	ref	Mask1.0.01	0.000797908	22559	ADD	0.0849254	0.154324	0.302837	0.234995	GCL
1	161039251	USF1	ref	Mask1.0.01	0.000531938	22559	ADD	-0.0990829	0.180051	0.302834	0.234994	CSI
13	113208193	CUL4A	ref	Mask1.0.01	0.00075358	22559	ADD	0.0904425	0.164351	0.302832	0.234993	RPE
1	45583846	NASP	ref	Mask1.0.01	0.00164014	22559	ADD	-0.0601229	0.109256	0.302825	0.23499	ISOS+PS
7	21543039	DNAH11	ref	Mask1.0.01	0.00429984	22559	ADD	-0.0380015	0.0690591	0.302802	0.234979	RPE
9	122742303	OR1L6	ref	Mask1.0.01	0.000465446	22559	ADD	0.115372	0.209663	0.3028	0.234978	GCC
15	43185118	CCNDBP1	ref	Mask1.0.01	0.000576267	22559	ADD	-0.0999961	0.181723	0.302793	0.234975	GCL
15	76993359	PSTPIP1	ref	Mask1.0.01	0.0011747	22559	ADD	0.0724873	0.131744	0.302732	0.234947	RPE
19	40592883	LTBP4	ref	Mask1.0.01	0.0145618	22559	ADD	0.0200439	0.0364299	0.302726	0.234944	IPL
9	130664594	PRDM12	ref	Mask1.0.01	0.000110821	22559	ADD	-0.229514	0.417142	0.302726	0.234944	OPL+ONL
10	81875194	NRG3	ref	Mask1.0.01	0.000243805	22559	ADD	0.155044	0.281796	0.302722	0.234942	OPL+ONL
4	40191053	RHOH	ref	Mask1.0.01	0.000243805	22559	ADD	0.152643	0.277433	0.302715	0.234939	IPL
5	141338760	PCDHGA2	ref	Mask1.0.01	0.00104171	22559	ADD	-0.0769994	0.139952	0.302702	0.234933	RNFL
16	31214091	TRIM72	ref	Mask1.0.01	0.000886564	22559	ADD	-0.0812708	0.147718	0.302691	0.234928	OPL+ONL
5	137937960	FAM13B	ref	Mask1.0.01	0.0031473	22559	ADD	-0.0433926	0.0788712	0.302687	0.234926	ISOS+PS
7	128297685	RBM28	ref	Mask1.0.01	0.000930892	22559	ADD	-0.0749102	0.13616	0.302679	0.234922	CSI
1	43281877	C1orf210	ref	Mask1.0.01	0.000132985	22559	ADD	0.20983	0.381395	0.30268	0.234922	OPL+ONL
1	160945025	ITLN2	ref	Mask1.0.01	0.000288133	22559	ADD	-0.142582	0.259165	0.302676	0.234921	OPL+ONL
22	37830855	ANKRD54	ref	Mask1.0.01	0.000288133	22559	ADD	0.141251	0.256756	0.302653	0.23491	GCL
11	867859	CHID1	ref	Mask1.0.01	0.000177313	22559	ADD	0.181569	0.330043	0.30265	0.234909	OPL+ONL
11	26667020	SLC5A12	ref	Mask1.0.01	0.000842236	22559	ADD	-0.0857602	0.155889	0.30265	0.234908	GCC
2	107826892	RGPD4	ref	Mask1.0.01	0.00170664	22559	ADD	0.058913	0.107089	0.302641	0.234904	ISOS+PS
8	72019917	TRPA1	ref	Mask1.0.01	0.00277051	22559	ADD	0.0460856	0.0837763	0.302614	0.234892	OPL+ONL
14	91580696	CATSPERB	ref	Mask1.0.01	0.000354626	22559	ADD	0.127281	0.231377	0.302613	0.234891	GCL
19	11574660	ACP5	ref	Mask1.0.01	0.000576267	22559	ADD	-0.103411	0.187991	0.302592	0.234882	RPE
9	77716097	GNAQ	ref	Mask1.0.01	0.000265969	22559	ADD	0.139983	0.254504	0.302524	0.23485	CSI
5	123089241	PRDM6	ref	Mask1.0.01	0.000288133	22559	ADD	0.142959	0.259915	0.302524	0.23485	ISOS+PS
19	56375846	ZNF582	ref	Mask1.0.01	0.00048761	22559	ADD	-0.109027	0.198224	0.302518	0.234847	INL
14	50857891	PYGL	ref	Mask1.0.01	0.0237378	22559	ADD	0.0157809	0.0286925	0.302503	0.23484	GCL
8	9136255	PPP1R3B	ref	Mask1.0.01	0.000110821	22559	ADD	-0.235661	0.428478	0.302495	0.234837	RNFL
8	53225724	OPRK1	ref	Mask1.0.01	0.00104171	22559	ADD	-0.0769544	0.13992	0.302488	0.234833	RNFL
2	96335766	NCAPH	ref	Mask1.0.01	0.000310297	22559	ADD	0.140806	0.256026	0.302464	0.234822	RPE
14	45203190	MIS18BP1	ref	Mask1.0.01	0.00037679	22559	ADD	0.1235	0.224559	0.302461	0.234821	GCL
19	2867335	ZNF556	ref	Mask1.0.01	0.00578483	22559	ADD	0.0314525	0.0571918	0.302442	0.234812	GCL
16	396725	NME4	ref	Mask1.0.01	0.00128552	22559	ADD	-0.0671815	0.122162	0.302433	0.234808	INL
2	219569162	INHA	ref	Mask1.0.01	0.00119686	22559	ADD	-0.0660459	0.120097	0.30243	0.234806	CSI
3	158571163	MLF1	ref	Mask1.0.01	0.000243805	22559	ADD	0.154932	0.281733	0.302415	0.234799	OPL+ONL
8	22042398	FGF17	ref	Mask1.0.01	0.000221641	22559	ADD	0.166597	0.30296	0.302386	0.234786	RPE
2	176092721	HOXD13	ref	Mask1.0.01	0.00108604	22559	ADD	-0.0728427	0.132474	0.302352	0.23477	GCL
10	69571698	NEUROG3	ref	Mask1.0.01	0.000177313	22559	ADD	-0.178831	0.325235	0.302336	0.234763	IPL
21	25639258	JAM2	ref	Mask1.0.01	0.000110821	22559	ADD	-0.236051	0.429322	0.302305	0.234748	GCC
3	187721377	BCL6	ref	Mask1.0.01	0.000332462	22559	ADD	0.131522	0.239227	0.30226	0.234727	GCL
7	128862856	ATP6V1F	ref	Mask1.0.01	0.000177313	22559	ADD	-0.186179	0.338642	0.302259	0.234727	RPE
4	6575189	MAN2B2	ref	Mask1.0.01	0.0106388	22559	ADD	0.0223549	0.0406617	0.302255	0.234725	CSI
22	43528744	EFCAB6	ref	Mask1.0.01	0.00115253	22559	ADD	0.0672558	0.122335	0.302244	0.23472	CSI
5	141199610	PCDHB11	ref	Mask1.0.01	0.00128552	22559	ADD	-0.0692402	0.12595	0.302218	0.234708	RPE
17	44076746	HDAC5	ref	Mask1.0.01	0.00343544	22559	ADD	0.0413754	0.0752652	0.302202	0.2347	OPL+ONL
8	42416475	SLC20A2	ref	Mask1.0.01	0.00139634	22559	ADD	0.0664465	0.120871	0.302202	0.2347	RNFL
11	57551656	UBE2L6	ref	Mask1.0.01	0.000265969	22559	ADD	-0.148713	0.270544	0.302151	0.234677	ISOS+PS
19	48933699	DHDH	ref	Mask1.0.01	0.000199477	22559	ADD	-0.175631	0.319517	0.302145	0.234673	RNFL
20	45898621	PLTP	ref	Mask1.0.01	0.000132985	22559	ADD	-0.210329	0.382648	0.302133	0.234668	ISOS+PS
12	100267140	SCYL2	ref	Mask1.0.01	0.000265969	22559	ADD	0.15207	0.27666	0.302129	0.234666	RPE
16	31471585	TGFB1I1	ref	Mask1.0.01	0.00197261	22559	ADD	0.0542324	0.098665	0.302128	0.234666	INL
6	16299112	ATXN1	ref	Mask1.0.01	0.000531938	22559	ADD	-0.10442	0.189973	0.302121	0.234663	INL
12	9951316	CLEC12A	ref	Mask1.0.01	0.00272618	22559	ADD	0.0477045	0.0867918	0.302107	0.234656	GCC
13	59665583	DIAPH3	ref	Mask1.0.01	0.00704818	22559	ADD	0.0285422	0.0519329	0.302058	0.234633	IPL
13	48389567	LPAR6	ref	Mask1.0.01	0.000177313	22559	ADD	-0.18048	0.328392	0.302046	0.234628	INL
6	166319728	SFT2D1	ref	Mask1.0.01	0.000132985	22559	ADD	-0.197799	0.35991	0.302038	0.234624	CSI
1	26529761	RPS6KA1	ref	Mask1.0.01	0.000332462	22559	ADD	0.130533	0.237523	0.302017	0.234614	IPL
15	41774434	MAPKBP1	ref	Mask1.0.01	0.000398954	22559	ADD	0.124139	0.225897	0.301991	0.234602	RPE
17	50719565	LUC7L3	ref	Mask1.0.01	0.000177313	22559	ADD	-0.171248	0.311623	0.301987	0.2346	CSI
12	113056709	DTX1	ref	Mask1.0.01	0.000132985	22559	ADD	0.214871	0.391006	0.301987	0.2346	RNFL
16	8537605	TMEM114	ref	Mask1.0.01	0.000177313	22559	ADD	0.182022	0.331231	0.301985	0.234599	ISOS+PS
19	1039997	ABCA7	ref	Mask1.0.01	0.0166896	22559	ADD	0.0190506	0.0346684	0.30196	0.234588	ISOS+PS
18	47808957	SMAD2	ref	Mask1.0.01	0.000908728	22559	ADD	0.0756843	0.137731	0.301958	0.234587	CSI
19	48993562	RUVBL2	ref	Mask1.0.01	0.000953056	22559	ADD	-0.0803867	0.146293	0.301939	0.234578	RNFL
10	86654547	OPN4	ref	Mask1.0.01	0.0014185	22559	ADD	-0.0642614	0.11695	0.301925	0.234571	OPL+ONL
12	56638175	ATP5F1B	ref	Mask1.0.01	0.000642759	22559	ADD	-0.0939232	0.170934	0.301919	0.234569	IPL
11	76186325	WNT11	ref	Mask1.0.01	0.000709251	22559	ADD	0.089394	0.162697	0.301898	0.234559	IPL
3	51955381	GPR62	ref	Mask1.0.01	0.000110821	22559	ADD	0.23535	0.428342	0.301889	0.234555	RNFL
2	42333546	COX7A2L	ref	Mask1.0.01	0.000155149	22559	ADD	0.19327	0.351761	0.301878	0.23455	INL
8	39106990	ADAM32	ref	Mask1.0.01	0.00139634	22559	ADD	-0.0641581	0.116778	0.301843	0.234533	GCL
3	61561569	PTPRG	ref	Mask1.0.01	0.00101955	22559	ADD	-0.0753647	0.137181	0.301819	0.234522	INL
11	5449323	OR51I2	ref	Mask1.0.01	0.000398954	22559	ADD	0.120895	0.22007	0.301784	0.234505	OPL+ONL
11	1752752	CTSD	ref	Mask1.0.01	0.000421118	22559	ADD	0.115952	0.211078	0.301765	0.234497	IPL
11	12377563	PARVA	ref	Mask1.0.01	0.00221641	22559	ADD	0.0485371	0.0883578	0.301757	0.234493	CSI
1	196225779	KCNT2	ref	Mask1.0.01	0.000531938	22559	ADD	-0.0989281	0.180091	0.301755	0.234492	CSI
19	9835257	PIN1	ref	Mask1.0.01	0.000243805	22559	ADD	-0.158984	0.289419	0.301754	0.234492	RNFL
20	45534196	WFDC6	ref	Mask1.0.01	0.000509774	22559	ADD	-0.106949	0.194694	0.301749	0.234489	OPL+ONL
19	10111693	P2RY11	ref	Mask1.0.01	0.00534155	22559	ADD	0.0338357	0.0615961	0.301748	0.234489	RNFL
19	35867899	APLP1	ref	Mask1.0.01	0.00405603	22559	ADD	-0.0375041	0.068277	0.301724	0.234478	IPL
5	39284140	C9	ref	Mask1.0.01	0.0054967	22559	ADD	-0.0326253	0.0593979	0.301694	0.234464	INL
12	51186936	POU6F1	ref	Mask1.0.01	0.000398954	22559	ADD	-0.119915	0.218321	0.301685	0.23446	GCL
3	8619400	SSUH2	ref	Mask1.0.01	0.00048761	22559	ADD	-0.107807	0.196279	0.301683	0.234459	IPL
3	36826819	TRANK1	ref	Mask1.0.01	0.00199477	22559	ADD	-0.055571	0.101175	0.30168	0.234457	RPE
7	73768997	CLDN3	ref	Mask1.0.01	0.00263753	22559	ADD	0.0469051	0.0853983	0.301677	0.234456	INL
20	37101226	MROH8	ref	Mask1.0.01	0.000820072	22559	ADD	0.0846504	0.15413	0.301637	0.234437	ISOS+PS
3	154272546	DHX36	ref	Mask1.0.01	0.000443282	22559	ADD	0.114783	0.208998	0.30163	0.234434	OPL+ONL
17	42851184	AOC3	ref	Mask1.0.01	0.00037679	22559	ADD	0.122671	0.223369	0.301605	0.234422	IPL
20	31637912	COX4I2	ref	Mask1.0.01	0.000199521	22554	ADD	0.175387	0.319359	0.301604	0.234422	RNFL
3	49015488	DALRD3	ref	Mask1.0.01	0.000332462	22559	ADD	0.131849	0.240103	0.301551	0.234397	INL
2	27282429	TRIM54	ref	Mask1.0.01	0.000398954	22559	ADD	0.119929	0.218402	0.301535	0.23439	GCL
18	48919853	SMAD7	ref	Mask1.0.01	0.0008644	22559	ADD	0.0817483	0.14887	0.301536	0.23439	INL
15	49155656	GALK2	ref	Mask1.0.01	0.00263753	22559	ADD	0.0467293	0.0851008	0.301517	0.234382	GCL
12	6867119	TPI1	ref	Mask1.0.01	0.00201693	22559	ADD	-0.0552413	0.100604	0.301504	0.234375	RPE
9	82979590	RASEF	ref	Mask1.0.01	0.000443282	22559	ADD	-0.108253	0.197155	0.301486	0.234367	CSI
2	46901870	MCFD2	ref	Mask1.0.01	0.00048761	22559	ADD	0.112189	0.204323	0.301485	0.234366	RPE
11	6234765	CNGA4	ref	Mask1.0.01	0.0101955	22559	ADD	0.0241409	0.0439669	0.301478	0.234363	OPL+ONL
14	104085686	ASPG	ref	Mask1.0.01	0.00183962	22559	ADD	-0.0569277	0.103686	0.301444	0.234347	OPL+ONL
15	40978880	INO80	ref	Mask1.0.01	0.00299215	22559	ADD	-0.0455184	0.0829066	0.301436	0.234344	GCC
18	35452230	INO80C	ref	Mask1.0.01	0.000110821	22559	ADD	0.227245	0.413907	0.301428	0.23434	GCL
22	29730956	ZMAT5	ref	Mask1.0.01	0.000243805	22559	ADD	0.145913	0.265782	0.301398	0.234326	CSI
2	99284238	LYG1	ref	Mask1.0.01	0.00175096	22559	ADD	-0.0569589	0.103751	0.301398	0.234326	IPL
12	27710822	MRPS35	ref	Mask1.0.01	0.000177313	22559	ADD	0.18596	0.338728	0.301396	0.234325	RPE
19	55785397	NLRP11	ref	Mask1.0.01	0.000110821	22559	ADD	-0.235303	0.428612	0.301387	0.234321	RNFL
10	87504875	MINPP1	ref	Mask1.0.01	0.000288133	22559	ADD	-0.146296	0.266491	0.30137	0.234313	GCC
9	124517275	NR6A1	ref	Mask1.0.01	0.00166231	22559	ADD	-0.0608235	0.110798	0.301354	0.234305	RNFL
19	44141554	ZNF234	ref	Mask1.0.01	0.00199477	22559	ADD	0.0511095	0.0931043	0.301344	0.234301	CSI
12	122167738	LRRC43	ref	Mask1.0.01	0.00101955	22559	ADD	-0.0776246	0.141406	0.301343	0.234301	RPE
1	31906421	PTP4A2	ref	Mask1.0.01	0.00037679	22559	ADD	-0.123297	0.22461	0.301332	0.234295	GCL
16	3493484	C16orf90	ref	Mask1.0.01	0.000110821	22559	ADD	-0.235169	0.428423	0.30131	0.234285	RNFL
14	58200080	ACTR10	ref	Mask1.0.01	0.00201693	22559	ADD	0.0540437	0.0984586	0.301289	0.234275	ISOS+PS
4	89700345	SNCA	ref	Mask1.0.01	0.000155149	22559	ADD	0.192923	0.351482	0.301274	0.234268	INL
2	71453722	DYSF	ref	Mask1.0.01	0.0195044	22559	ADD	-0.0180574	0.0328992	0.30126	0.234262	RPE
8	142910559	CYP11B2	ref	Mask1.0.01	0.00121903	22559	ADD	0.0681447	0.124165	0.301208	0.234238	IPL
9	108862266	ACTL7A	ref	Mask1.0.01	0.014052	22559	ADD	0.0212002	0.0386287	0.301204	0.234236	GCC
12	100573683	GAS2L3	ref	Mask1.0.01	0.000199477	22559	ADD	-0.168314	0.306686	0.301201	0.234234	IPL
21	46286342	YBEY	ref	Mask1.0.01	0.000132985	22559	ADD	0.209798	0.382272	0.301201	0.234234	ISOS+PS
19	3185563	NCLN	ref	Mask1.0.01	0.000177313	22559	ADD	-0.178548	0.325345	0.301176	0.234223	IPL
19	51367098	CLDND2	ref	Mask1.0.01	0.00128552	22559	ADD	-0.067328	0.122708	0.301055	0.234166	OPL+ONL
17	30831966	ATAD5	ref	Mask1.0.01	0.00113037	22559	ADD	0.0677877	0.123548	0.301045	0.234162	CSI
10	117241093	SLC18A2	ref	Mask1.0.01	0.000465446	22559	ADD	-0.11086	0.20205	0.301043	0.234161	GCL
17	41346092	KRT33A	ref	Mask1.0.01	0.0100625	22559	ADD	-0.0240994	0.0439236	0.301035	0.234157	GCL
17	1003518	ABR	ref	Mask1.0.01	0.000155149	22559	ADD	-0.199342	0.363323	0.301032	0.234156	GCC
14	99971449	EVL	ref	Mask1.0.01	0.0011747	22559	ADD	0.0707207	0.128906	0.300986	0.234134	ISOS+PS
6	89146055	PM20D2	ref	Mask1.0.01	0.000354626	22559	ADD	-0.131485	0.239678	0.30095	0.234117	RPE
7	93885396	TFPI2	ref	Mask1.0.01	0.000177313	22559	ADD	-0.186287	0.339588	0.300927	0.234107	GCC
9	96639577	PRXL2C	ref	Mask1.0.01	0.000288133	22559	ADD	-0.145772	0.265732	0.300928	0.234107	RPE
8	74320613	GDAP1	ref	Mask1.0.01	0.00241589	22559	ADD	-0.0487456	0.0888664	0.300882	0.234086	GCL
19	47428017	SLC8A2	ref	Mask1.0.01	0.000221641	22559	ADD	0.152881	0.278725	0.300853	0.234072	CSI
5	110738136	SLC25A46	ref	Mask1.0.01	0.00144067	22559	ADD	0.0600482	0.10948	0.300837	0.234065	CSI
6	160702238	PLG	ref	Mask1.0.01	0.0104615	22559	ADD	-0.0236654	0.0431477	0.300823	0.234058	INL
20	869900	ANGPT4	ref	Mask1.0.01	0.000953056	22559	ADD	-0.0780984	0.142396	0.300806	0.23405	OPL+ONL
6	43576185	POLH	ref	Mask1.0.01	0.00421118	22559	ADD	0.0371108	0.0676676	0.300772	0.234035	OPL+ONL
2	3541430	RNASEH1	ref	Mask1.0.01	0.000265969	22559	ADD	-0.152199	0.277521	0.300769	0.234033	GCC
3	122577628	PARP15	ref	Mask1.0.01	0.000199477	22559	ADD	0.169933	0.309858	0.300768	0.234033	INL
3	48446710	ATRIP	ref	Mask1.0.01	0.000598431	22559	ADD	-0.0991188	0.180737	0.300758	0.234028	ISOS+PS
20	1309909	SDCBP2	ref	Mask1.0.01	0.00999601	22559	ADD	-0.0240685	0.0438877	0.300755	0.234026	INL
8	28021964	NUGGC	ref	Mask1.0.01	0.00113037	22559	ADD	0.0738229	0.134615	0.300744	0.234021	GCC
1	196819731	CFHR1	ref	Mask1.0.01	0.000421118	22559	ADD	0.11806	0.215283	0.300736	0.234018	ISOS+PS
6	28241697	ZKSCAN4	ref	Mask1.0.01	0.000132985	22559	ADD	0.210017	0.382973	0.300729	0.234014	ISOS+PS
5	13690328	DNAH5	ref	Mask1.0.01	0.0098187	22559	ADD	-0.0252192	0.0459892	0.300711	0.234006	RPE
19	33208664	SLC7A10	ref	Mask1.0.01	0.00323596	22559	ADD	0.0436512	0.0796053	0.300682	0.233993	RNFL
11	392614	PKP3	ref	Mask1.0.01	0.0187065	22559	ADD	-0.018384	0.0335264	0.30068	0.233992	RPE
13	36998816	EXOSC8	ref	Mask1.0.01	0.00846669	22559	ADD	-0.0263324	0.0480217	0.300681	0.233992	OPL+ONL
19	43967862	ZNF155	ref	Mask1.0.01	0.000265969	22559	ADD	0.146612	0.267379	0.300668	0.233986	GCL
4	48341529	SLAIN2	ref	Mask1.0.01	0.000243805	22559	ADD	-0.14576	0.265825	0.300667	0.233986	CSI
19	41350911	TMEM91	ref	Mask1.0.01	0.000199477	22559	ADD	-0.175246	0.319603	0.300658	0.233981	RNFL
1	1232237	B3GALT6	ref	Mask1.0.01	0.000132985	22559	ADD	-0.214943	0.392022	0.300625	0.233966	GCC
1	245154985	KIF26B	ref	Mask1.0.01	0.0114367	22559	ADD	0.0229068	0.0417797	0.300605	0.233957	ISOS+PS
12	106357748	POLR3B	ref	Mask1.0.01	0.00214992	22559	ADD	0.0522575	0.0953138	0.300597	0.233953	OPL+ONL
5	95391366	FAM81B	ref	Mask1.0.01	0.000110821	22559	ADD	0.225523	0.411354	0.300574	0.233942	IPL
2	44275458	SLC3A1	ref	Mask1.0.01	0.0187952	22559	ADD	0.0176426	0.0321808	0.30056	0.233936	IPL
11	55913650	OR5W2	ref	Mask1.0.01	0.000421118	22559	ADD	0.121006	0.220726	0.300543	0.233928	GCC
16	50065970	HEATR3	ref	Mask1.0.01	0.000199477	22559	ADD	0.161023	0.293739	0.300506	0.23391	CSI
1	39895426	MYCL	ref	Mask1.0.01	0.000177313	22559	ADD	-0.179403	0.327291	0.300462	0.23389	GCL
18	23598926	ANKRD29	ref	Mask1.0.01	0.000554103	22559	ADD	-0.0966453	0.176322	0.300435	0.233877	CSI
19	17455425	NXNL1	ref	Mask1.0.01	0.00820072	22559	ADD	0.0275433	0.0502514	0.300424	0.233872	RNFL
11	94021354	HEPHL1	ref	Mask1.0.01	0.0250898	22559	ADD	-0.015567	0.0284039	0.300369	0.233846	ISOS+PS
7	143390289	EPHA1	ref	Mask1.0.01	0.00294783	22559	ADD	0.0442778	0.0807914	0.300359	0.233842	INL
1	151070578	GABPB2	ref	Mask1.0.01	0.000310297	22559	ADD	0.136894	0.249784	0.300359	0.233842	OPL+ONL
17	39737927	GRB7	ref	Mask1.0.01	0.000842236	22559	ADD	-0.0852628	0.155576	0.300355	0.23384	RNFL
7	143954844	OR2F1	ref	Mask1.0.01	0.000110821	22559	ADD	-0.226962	0.41413	0.300354	0.233839	GCL
6	33721662	IP6K3	ref	Mask1.0.01	0.000110821	22559	ADD	0.225641	0.411721	0.300351	0.233838	IPL
6	42960754	GNMT	ref	Mask1.0.01	0.000288133	22559	ADD	0.133988	0.244492	0.300333	0.23383	CSI
12	55973913	RAB5B	ref	Mask1.0.01	0.000221641	22559	ADD	-0.166092	0.303075	0.30033	0.233828	RNFL
3	151336843	P2RY12	ref	Mask1.0.01	0.000132985	22559	ADD	-0.207976	0.379505	0.300325	0.233826	INL
17	64147227	TEX2	ref	Mask1.0.01	0.000155149	22559	ADD	-0.198457	0.362137	0.300322	0.233825	RPE
12	51906908	ACVRL1	ref	Mask1.0.01	0.00554103	22559	ADD	-0.0320813	0.058542	0.30031	0.233819	IPL
17	82418318	HEXD	ref	Mask1.0.01	0.00159582	22559	ADD	-0.0599319	0.109364	0.300308	0.233818	GCL
22	18605815	RIMBP3	ref	Mask1.0.01	0.000554103	22559	ADD	0.100838	0.184009	0.300308	0.233818	IPL
1	212035553	DTL	ref	Mask1.0.01	0.000310297	22559	ADD	-0.136863	0.249751	0.300303	0.233816	OPL+ONL
17	5116032	USP6	ref	Mask1.0.01	0.00339111	22559	ADD	-0.0415115	0.0757533	0.300286	0.233808	OPL+ONL
11	93144174	SLC36A4	ref	Mask1.0.01	0.000398954	22559	ADD	0.120076	0.219135	0.300257	0.233794	INL
9	72051376	C9orf57	ref	Mask1.0.01	0.000398954	22559	ADD	0.123769	0.225879	0.300244	0.233789	RNFL
11	107790991	SLC35F2	ref	Mask1.0.01	0.00075358	22559	ADD	0.0881127	0.160806	0.300242	0.233787	ISOS+PS
10	133237855	VENTX	ref	Mask1.0.01	0.000975221	22559	ADD	-0.0728758	0.133003	0.300223	0.233779	CSI
8	86468257	RMDN1	ref	Mask1.0.01	0.000554103	22559	ADD	0.10186	0.1859	0.300225	0.233779	INL
6	43040777	KLC4	ref	Mask1.0.01	0.00230507	22559	ADD	-0.0498705	0.0910188	0.30021	0.233773	GCL
11	448268	PTDSS2	ref	Mask1.0.01	0.000221641	22559	ADD	0.159379	0.290882	0.300212	0.233773	IPL
21	33589341	CRYZL1	ref	Mask1.0.01	0.000132985	22559	ADD	-0.207832	0.379333	0.300182	0.233759	INL
3	33150043	SUSD5	ref	Mask1.0.01	0.000132985	22559	ADD	0.207148	0.378117	0.300131	0.233736	GCL
1	115700021	CASQ2	ref	Mask1.0.01	0.00130768	22559	ADD	0.0663856	0.12118	0.300114	0.233728	INL
8	108443601	EMC2	ref	Mask1.0.01	0.000110821	22559	ADD	0.227625	0.415506	0.300113	0.233727	INL
5	180899077	BTNL8	ref	Mask1.0.01	0.000310297	22559	ADD	0.136732	0.249592	0.300109	0.233725	OPL+ONL
12	7080214	C1R	ref	Mask1.0.01	0.000155149	22559	ADD	0.198329	0.362034	0.300106	0.233724	RNFL
11	78188812	USP35	ref	Mask1.0.01	0.000132985	22559	ADD	-0.197161	0.359906	0.300099	0.233721	CSI
1	25222276	SYF2	ref	Mask1.0.01	0.000288133	22559	ADD	-0.14592	0.266372	0.30009	0.233717	GCC
2	206159585	EEF1B2	ref	Mask1.0.01	0.000288133	22559	ADD	-0.139905	0.255397	0.300078	0.233711	IPL
15	30083053	GOLGA8J	ref	Mask1.0.01	0.000421118	22559	ADD	-0.117826	0.215099	0.300058	0.233702	ISOS+PS
15	31923438	CHRNA7	ref	Mask1.0.01	0.00150716	22559	ADD	0.0637398	0.116362	0.300056	0.233701	RNFL
17	9771434	DHRS7C	ref	Mask1.0.01	0.00155149	22559	ADD	0.0628269	0.114699	0.300037	0.233692	RPE
1	2228319	SKI	ref	Mask1.0.01	0.00248238	22559	ADD	-0.048674	0.0888703	0.299972	0.233662	ISOS+PS
1	11479155	DISP3	ref	Mask1.0.01	0.00879915	22559	ADD	0.0260172	0.0475034	0.299966	0.233659	ISOS+PS
14	52707178	PSMC6	ref	Mask1.0.01	0.00048761	22559	ADD	0.111868	0.204254	0.299963	0.233657	RPE
5	138285269	CDC25C	ref	Mask1.0.01	0.00037679	22559	ADD	0.124505	0.227334	0.299947	0.23365	ISOS+PS
17	44170447	ASB16	ref	Mask1.0.01	0.000664923	22559	ADD	0.0934374	0.170608	0.299945	0.233649	OPL+ONL
7	157335381	DNAJB6	ref	Mask1.0.01	0.000465446	22559	ADD	0.114846	0.209699	0.299943	0.233648	GCC
10	26438341	APBB1IP	ref	Mask1.0.01	0.000110821	22559	ADD	-0.229731	0.419473	0.299937	0.233645	ISOS+PS
20	25070885	VSX1	ref	Mask1.0.01	0.00857751	22559	ADD	0.0266787	0.0487153	0.299915	0.233635	RPE
19	54465026	CDC42EP5	ref	Mask1.0.01	0.00024387	22553	ADD	-0.153442	0.2802	0.299884	0.233621	INL
14	61762420	SNAPC1	ref	Mask1.0.01	0.000199477	22559	ADD	0.175347	0.320203	0.299877	0.233617	GCC
18	31759584	SLC25A52	ref	Mask1.0.01	0.000177313	22559	ADD	0.18137	0.331206	0.29987	0.233614	ISOS+PS
19	55349306	COX6B2	ref	Mask1.0.01	0.000199477	22559	ADD	-0.170418	0.311208	0.299867	0.233613	OPL+ONL
12	4562204	DYRK4	ref	Mask1.0.01	0.000110821	22559	ADD	-0.22782	0.416033	0.299865	0.233612	INL
15	78921058	CTSH	ref	Mask1.0.01	0.000576267	22559	ADD	0.0994909	0.181699	0.29982	0.233591	GCL
5	154887411	GEMIN5	ref	Mask1.0.01	0.0054967	22559	ADD	-0.0326305	0.059594	0.299807	0.233584	OPL+ONL
1	7771296	VAMP3	ref	Mask1.0.01	0.000177313	22559	ADD	0.170707	0.311779	0.299782	0.233573	CSI
1	37474580	ZC3H12A	ref	Mask1.0.01	0.000110821	22559	ADD	0.229765	0.419656	0.299764	0.233565	ISOS+PS
13	112894378	MCF2L	ref	Mask1.0.01	0.00144067	22559	ADD	-0.0636921	0.116331	0.299765	0.233565	ISOS+PS
9	137434364	ENTPD8	ref	Mask1.0.01	0.000155149	22559	ADD	-0.198734	0.362981	0.299761	0.233563	GCC
4	15778275	CD38	ref	Mask1.0.01	0.000398954	22559	ADD	-0.120016	0.219212	0.299742	0.233554	INL
12	93677375	CRADD	ref	Mask1.0.01	0.000243805	22559	ADD	0.158478	0.289483	0.299703	0.233536	GCC
2	218672069	STK36	ref	Mask1.0.01	0.00192828	22559	ADD	-0.0544496	0.0994602	0.299703	0.233536	GCL
15	78167468	ACSBG1	ref	Mask1.0.01	0.000177313	22559	ADD	0.178108	0.32535	0.299685	0.233528	IPL
8	28089673	ELP3	ref	Mask1.0.01	0.00181746	22559	ADD	0.0567473	0.103663	0.299669	0.23352	ISOS+PS
16	23603160	PALB2	ref	Mask1.0.01	0.000199477	22559	ADD	-0.175179	0.320013	0.299659	0.233515	GCC
20	35115364	EDEM2	ref	Mask1.0.01	0.00119686	22559	ADD	0.0690149	0.126082	0.299626	0.2335	GCL
4	148078762	NR3C2	ref	Mask1.0.01	0.00507558	22559	ADD	-0.0320477	0.0585474	0.299626	0.2335	CSI
20	3071620	OXT	ref	Mask1.0.01	0.00119686	22559	ADD	0.071445	0.130529	0.29959	0.233483	RNFL
1	42658335	PPIH	ref	Mask1.0.01	0.000465446	22559	ADD	0.105358	0.19249	0.299584	0.23348	CSI
19	10960932	SMARCA4	ref	Mask1.0.01	0.00299215	22559	ADD	0.041645	0.0760875	0.299571	0.233474	CSI
4	138164097	SLC7A11	ref	Mask1.0.01	0.00441066	22559	ADD	-0.0374303	0.0683877	0.299565	0.233472	GCC
1	158254424	CD1A	ref	Mask1.0.01	0.000310297	22559	ADD	-0.140239	0.256229	0.299558	0.233468	RPE
1	70411218	CTH	ref	Mask1.0.01	0.000554103	22559	ADD	-0.105001	0.191847	0.299556	0.233467	RPE
19	55785397	NLRP11	ref	Mask1.0.01	0.000110821	22559	ADD	0.227318	0.415342	0.299541	0.233461	INL
11	867859	CHID1	ref	Mask1.0.01	0.000177313	22559	ADD	0.181321	0.331308	0.299523	0.233452	ISOS+PS
12	54395261	ITGA5	ref	Mask1.0.01	0.000797908	22559	ADD	-0.0874469	0.159786	0.29951	0.233446	RPE
12	29337352	ERGIC2	ref	Mask1.0.01	0.000110821	22559	ADD	0.229288	0.418965	0.299507	0.233445	OPL+ONL
1	241652278	WDR64	ref	Mask1.0.01	0.00124119	22559	ADD	-0.0701847	0.128251	0.299479	0.233432	RPE
19	12763003	HOOK2	ref	Mask1.0.01	0.000443282	22559	ADD	0.114663	0.209534	0.29946	0.233423	ISOS+PS
11	65525077	SCYL1	ref	Mask1.0.01	0.000288133	22559	ADD	0.145427	0.265756	0.29945	0.233418	RNFL
11	63506052	LGALS12	ref	Mask1.0.01	0.000531938	22559	ADD	0.102776	0.187818	0.299442	0.233414	IPL
19	8052318	CCL25	ref	Mask1.0.01	0.000398954	22559	ADD	0.118711	0.216941	0.299435	0.233411	IPL
7	155458129	EN2	ref	Mask1.0.01	0.000531938	22559	ADD	-0.107081	0.195693	0.299419	0.233404	RPE
3	195514428	PPP1R2	ref	Mask1.0.01	0.000155149	22559	ADD	0.193208	0.353093	0.299414	0.233401	OPL+ONL
6	44270450	TMEM151B	ref	Mask1.0.01	0.000199477	22559	ADD	-0.171099	0.312688	0.299412	0.2334	ISOS+PS
1	3021467	ACTRT2	ref	Mask1.0.01	0.00593998	22559	ADD	-0.0322266	0.0588984	0.29938	0.233385	RNFL
1	204422628	PIK3C2B	ref	Mask1.0.01	0.00365708	22559	ADD	-0.0395607	0.0723044	0.299363	0.233378	GCL
3	28241584	CMC1	ref	Mask1.0.01	0.000199477	22559	ADD	0.167824	0.306739	0.299344	0.233369	IPL
19	7830233	EVI5L	ref	Mask1.0.01	0.000265969	22559	ADD	-0.146754	0.268236	0.299328	0.233361	INL
3	52433035	SEMA3G	ref	Mask1.0.01	0.0008644	22559	ADD	0.0822623	0.150361	0.299316	0.233356	ISOS+PS
1	230690776	AGT	ref	Mask1.0.01	0.00629461	22559	ADD	0.0313169	0.0572423	0.299312	0.233354	RNFL
3	45917899	FYCO1	ref	Mask1.0.01	0.00157365	22559	ADD	0.0602245	0.110083	0.299301	0.233348	GCL
4	165327667	MSMO1	ref	Mask1.0.01	0.00048761	22559	ADD	-0.10734	0.196218	0.299259	0.233329	IPL
9	128120693	PTGES2	ref	Mask1.0.01	0.000132985	22559	ADD	0.207441	0.37923	0.299216	0.233309	INL
17	37406886	TADA2A	ref	Mask1.0.01	0.000243805	22559	ADD	0.153414	0.280475	0.299185	0.233295	INL
11	47164299	ARFGAP2	ref	Mask1.0.01	0.000132985	22559	ADD	0.206712	0.377921	0.299179	0.233292	GCL
11	66563464	CTSF	ref	Mask1.0.01	0.00449931	22559	ADD	0.035472	0.0648553	0.299144	0.233275	IPL
20	45890144	CTSA	ref	Mask1.0.01	0.00157365	22559	ADD	-0.062254	0.113823	0.299138	0.233272	RPE
19	812488	PLPPR3	ref	Mask1.0.01	0.000199477	22559	ADD	0.175142	0.320228	0.299131	0.233269	GCC
1	31727117	ADGRB2	ref	Mask1.0.01	0.000509774	22559	ADD	0.10938	0.199993	0.299123	0.233265	RNFL
20	2658395	IDH3B	ref	Mask1.0.01	0.000886564	22559	ADD	-0.0800823	0.146426	0.299113	0.233261	GCL
10	15513954	ITGA8	ref	Mask1.0.01	0.000975221	22559	ADD	-0.0792958	0.144991	0.299101	0.233255	GCC
16	1078781	SSTR5	ref	Mask1.0.01	0.00048761	22559	ADD	-0.1028	0.187968	0.299098	0.233254	CSI
10	5393101	TUBAL3	ref	Mask1.0.01	0.00356842	22559	ADD	-0.0415575	0.0759897	0.299081	0.233246	GCC
16	4748239	ZNF500	ref	Mask1.0.01	0.000132985	22559	ADD	0.214363	0.391987	0.29906	0.233236	GCC
22	41447830	ACO2	ref	Mask1.0.01	0.00132985	22559	ADD	-0.0622932	0.11391	0.299057	0.233235	CSI
4	78887127	PAQR3	ref	Mask1.0.01	0.00037679	22559	ADD	0.127425	0.233014	0.299053	0.233233	GCC
6	44387706	CDC5L	ref	Mask1.0.01	0.000199477	22559	ADD	-0.16794	0.307107	0.299042	0.233228	IPL
18	31759584	SLC25A52	ref	Mask1.0.01	0.000177313	22559	ADD	-0.178988	0.327312	0.299038	0.233226	GCL
14	65006174	MAX	ref	Mask1.0.01	0.000443282	22559	ADD	-0.115342	0.210923	0.29904	0.233226	OPL+ONL
9	122144058	NDUFA8	ref	Mask1.0.01	0.00104171	22559	ADD	0.0766745	0.140213	0.299037	0.233225	GCC
5	129460281	ADAMTS19	ref	Mask1.0.01	0.000731415	22559	ADD	-0.091291	0.166945	0.299026	0.23322	RNFL
11	65314866	CDC42EP2	ref	Mask1.0.01	0.000398954	22559	ADD	0.120334	0.22006	0.299013	0.233214	OPL+ONL
5	177511577	DDX41	ref	Mask1.0.01	0.000398954	22559	ADD	-0.118577	0.216849	0.299008	0.233212	IPL
19	43584369	IRGQ	ref	Mask1.0.01	0.000221641	22559	ADD	0.165792	0.3032	0.298999	0.233208	RNFL
20	21511017	NKX2-2	ref	Mask1.0.01	0.000576267	22559	ADD	0.100083	0.183044	0.298955	0.233187	OPL+ONL
15	41895933	EHD4	ref	Mask1.0.01	0.00108604	22559	ADD	-0.0750991	0.137353	0.298948	0.233184	GCC
12	55954105	PMEL	ref	Mask1.0.01	0.000354626	22559	ADD	-0.130959	0.239521	0.298941	0.233181	RNFL
22	41092592	EP300	ref	Mask1.0.01	0.00394521	22559	ADD	-0.0394115	0.0720826	0.29894	0.23318	RPE
12	7346685	CD163L1	ref	Mask1.0.01	0.00246022	22559	ADD	0.0478571	0.0875301	0.298936	0.233178	IPL
16	1770286	NME3	ref	Mask1.0.01	0.00343544	22559	ADD	-0.0388259	0.0710141	0.298919	0.23317	CSI
4	121667946	ANXA5	ref	Mask1.0.01	0.000265969	22559	ADD	-0.147338	0.269493	0.298904	0.233163	OPL+ONL
4	1211445	CTBP1	ref	Mask1.0.01	0.000997385	22559	ADD	-0.071922	0.131556	0.298882	0.233153	CSI
8	66021553	DNAJC5B	ref	Mask1.0.01	0.000598431	22559	ADD	0.0978189	0.178928	0.298876	0.23315	INL
3	32525974	DYNC1LI1	ref	Mask1.0.01	0.000132985	22559	ADD	-0.196755	0.3599	0.298874	0.233149	CSI
18	74434775	DIPK1C	ref	Mask1.0.01	0.000310297	22559	ADD	0.135854	0.248506	0.298861	0.233143	INL
7	66628881	KCTD7	ref	Mask1.0.01	0.00037679	22559	ADD	-0.127387	0.233021	0.298853	0.233139	GCC
6	69866556	COL19A1	ref	Mask1.0.01	0.00720333	22559	ADD	-0.0282823	0.0517354	0.298851	0.233138	GCL
21	34787801	RUNX1	ref	Mask1.0.01	0.00159582	22559	ADD	0.0619421	0.113309	0.298845	0.233136	GCC
2	205681990	NRP2	ref	Mask1.0.01	0.00873266	22559	ADD	-0.0266424	0.0487383	0.298817	0.233123	RNFL
1	25861484	PAQR7	ref	Mask1.0.01	0.000332462	22559	ADD	-0.135294	0.247507	0.298801	0.233115	RNFL
2	197568224	RFTN2	ref	Mask1.0.01	0.000820072	22559	ADD	0.0832961	0.15239	0.298771	0.233101	GCL
13	98793429	DOCK9	ref	Mask1.0.01	0.00126335	22559	ADD	0.0670568	0.122694	0.298701	0.233069	GCL
1	180230264	LHX4	ref	Mask1.0.01	0.0011747	22559	ADD	-0.0721724	0.132056	0.298695	0.233066	GCC
22	20999104	THAP7	ref	Mask1.0.01	0.0048761	22559	ADD	0.0355364	0.0650226	0.298689	0.233063	GCC
1	113696831	PHTF1	ref	Mask1.0.01	0.000576267	22559	ADD	0.100583	0.184046	0.298673	0.233055	ISOS+PS
10	58512872	BICC1	ref	Mask1.0.01	0.000243805	22559	ADD	0.158165	0.289415	0.29866	0.233049	RNFL
20	51003656	KCNG1	ref	Mask1.0.01	0.000842236	22559	ADD	0.0821367	0.150306	0.298621	0.233031	GCL
19	18637025	KLHL26	ref	Mask1.0.01	0.000975221	22559	ADD	0.0726595	0.132966	0.298611	0.233026	CSI
22	36913628	CSF2RB	ref	Mask1.0.01	0.000820072	22559	ADD	-0.0842127	0.154115	0.298585	0.233014	ISOS+PS
15	48988476	SECISBP2L	ref	Mask1.0.01	0.0029035	22559	ADD	-0.044858	0.0820945	0.298575	0.233009	ISOS+PS
10	123135970	HMX3	ref	Mask1.0.01	0.000886564	22559	ADD	-0.076201	0.139461	0.298548	0.232997	CSI
14	22871740	LRP10	ref	Mask1.0.01	0.0112594	22559	ADD	-0.0234515	0.0429218	0.298528	0.232988	GCC
16	67987746	DUS2	ref	Mask1.0.01	0.00257104	22559	ADD	-0.0476525	0.0872181	0.29851	0.232979	ISOS+PS
2	27130756	PREB	ref	Mask1.0.01	0.00101955	22559	ADD	0.0750189	0.137314	0.298477	0.232964	INL
14	81260656	STON2	ref	Mask1.0.01	0.000421118	22559	ADD	-0.115645	0.211689	0.298439	0.232946	IPL
5	23443586	PRDM9	ref	Mask1.0.01	0.00771311	22559	ADD	0.0260059	0.0476045	0.298434	0.232944	CSI
19	45883608	IRF2BP1	ref	Mask1.0.01	0.000110821	22559	ADD	-0.234183	0.428679	0.298433	0.232943	RNFL
5	34838833	TTC23L	ref	Mask1.0.01	0.000155149	22559	ADD	-0.182	0.333165	0.298418	0.232936	CSI
17	7834217	KDM6B	ref	Mask1.0.01	0.000975221	22559	ADD	0.0726497	0.132995	0.298398	0.232927	CSI
6	24649979	TDP2	ref	Mask1.0.01	0.000310297	22559	ADD	-0.139958	0.256234	0.298348	0.232904	RNFL
14	61187559	PRKCH	ref	Mask1.0.01	0.000243805	22559	ADD	0.15441	0.282702	0.298326	0.232893	ISOS+PS
3	3126933	TRNT1	ref	Mask1.0.01	0.000930892	22559	ADD	0.0788009	0.144276	0.298313	0.232887	OPL+ONL
16	11359845	AC099489.1	ref	Mask1.0.01	0.000620595	22559	ADD	-0.0910008	0.166618	0.298294	0.232878	CSI
16	31074422	ZNF646	ref	Mask1.0.01	0.00075358	22559	ADD	0.0870657	0.159414	0.298292	0.232877	INL
1	93561741	BCAR3	ref	Mask1.0.01	0.000354626	22559	ADD	-0.130956	0.239775	0.29829	0.232876	RPE
6	46652915	SLC25A27	ref	Mask1.0.01	0.000908728	22559	ADD	-0.0794501	0.145472	0.298286	0.232875	INL
9	92297358	NOL8	ref	Mask1.0.01	0.00037679	22559	ADD	-0.124064	0.227164	0.298271	0.232868	ISOS+PS
8	21919662	XPO7	ref	Mask1.0.01	0.000110821	22559	ADD	0.226106	0.414016	0.298258	0.232862	GCL
6	160348378	SLC22A3	ref	Mask1.0.01	0.000620595	22559	ADD	-0.0964136	0.17654	0.298256	0.232861	OPL+ONL
11	47659591	AGBL2	ref	Mask1.0.01	0.000709251	22559	ADD	0.0888521	0.162699	0.298241	0.232854	IPL
6	49785660	PGK2	ref	Mask1.0.01	0.00305865	22559	ADD	-0.0435419	0.0797314	0.298233	0.23285	OPL+ONL
1	13049476	PRAMEF27	ref	Mask1.0.01	0.000642759	22559	ADD	0.0866261	0.158628	0.298221	0.232844	ISOS+PS
1	224896262	DNAH14	ref	Mask1.0.01	0.00731415	22559	ADD	-0.0267052	0.0489028	0.298212	0.23284	CSI
2	107986523	SLC5A7	ref	Mask1.0.01	0.0022829	22559	ADD	0.0496538	0.0909285	0.298198	0.232833	IPL
5	149857953	PDE6A	ref	Mask1.0.01	0.00527506	22559	ADD	0.0327317	0.0599403	0.298193	0.232831	IPL
10	98383565	PYROXD2	ref	Mask1.0.01	0.00075358	22559	ADD	-0.086194	0.157845	0.29819	0.23283	IPL
11	842812	TSPAN4	ref	Mask1.0.01	0.000598431	22559	ADD	-0.0985372	0.18045	0.298187	0.232828	ISOS+PS
22	31212239	LIMK2	ref	Mask1.0.01	0.00137417	22559	ADD	0.0648242	0.118715	0.29817	0.23282	OPL+ONL
1	119911553	NOTCH2	ref	Mask1.0.01	0.00908728	22559	ADD	-0.0260871	0.0477754	0.298155	0.232813	RNFL
7	50458436	DDC	ref	Mask1.0.01	0.00075358	22559	ADD	-0.0878807	0.160944	0.29815	0.232811	ISOS+PS
11	66682497	SPTBN2	ref	Mask1.0.01	0.000930892	22559	ADD	-0.0775491	0.142033	0.298108	0.232791	IPL
7	107580246	BCAP29	ref	Mask1.0.01	0.000265969	22559	ADD	-0.15138	0.277267	0.298085	0.232781	GCC
20	63861498	ABHD16B	ref	Mask1.0.01	0.000132985	22559	ADD	0.213932	0.391862	0.298048	0.232764	GCC
9	133414358	ADAMTS13	ref	Mask1.0.01	0.00223857	22559	ADD	0.0522733	0.0957525	0.29803	0.232755	GCC
1	94896949	CNN3	ref	Mask1.0.01	0.000155149	22559	ADD	0.18981	0.347694	0.298018	0.23275	IPL
19	45506579	VASP	ref	Mask1.0.01	0.000199477	22559	ADD	0.170559	0.312434	0.298012	0.232747	ISOS+PS
4	56435741	PAICS	ref	Mask1.0.01	0.00166231	22559	ADD	0.0587092	0.107546	0.298003	0.232742	INL
10	101061989	KAZALD1	ref	Mask1.0.01	0.000398954	22559	ADD	0.123257	0.225808	0.297951	0.232718	RPE
17	42980565	RUNDC1	ref	Mask1.0.01	0.000155149	22559	ADD	-0.192695	0.353021	0.297948	0.232717	OPL+ONL
5	57480018	ACTBL2	ref	Mask1.0.01	0.0109047	22559	ADD	0.0229829	0.0421103	0.297876	0.232683	GCL
20	6040546	LRRN4	ref	Mask1.0.01	0.00837803	22559	ADD	-0.0261264	0.0478708	0.297863	0.232677	GCL
11	17385248	KCNJ11	ref	Mask1.0.01	0.00336894	22559	ADD	-0.0425549	0.0779749	0.297844	0.232668	RPE
1	53196792	CPT2	ref	Mask1.0.01	0.00800124	22559	ADD	0.0255325	0.0467849	0.297834	0.232663	CSI
1	38885807	RHBDL2	ref	Mask1.0.01	0.00248238	22559	ADD	-0.0471125	0.0863279	0.297831	0.232662	IPL
5	146580742	PPP2R2B	ref	Mask1.0.01	0.000332462	22559	ADD	0.135126	0.247609	0.297816	0.232655	RNFL
8	103398635	SLC25A32	ref	Mask1.0.01	0.000908728	22559	ADD	-0.0799091	0.146432	0.297799	0.232647	ISOS+PS
10	98247690	LOXL4	ref	Mask1.0.01	0.00119686	22559	ADD	0.0694609	0.12729	0.297779	0.232638	OPL+ONL
1	88852633	GTF2B	ref	Mask1.0.01	0.000110821	22559	ADD	-0.215235	0.394445	0.297751	0.232625	CSI
16	58113592	CFAP20	ref	Mask1.0.01	0.000265969	22559	ADD	0.147595	0.270489	0.297743	0.232621	ISOS+PS
10	77790791	DLG5	ref	Mask1.0.01	0.000132985	22559	ADD	-0.208156	0.381479	0.297739	0.232619	OPL+ONL
12	51351247	GALNT6	ref	Mask1.0.01	0.00148499	22559	ADD	0.0620866	0.113786	0.297728	0.232614	INL
17	29589769	ANKRD13B	ref	Mask1.0.01	0.000132985	22559	ADD	0.208823	0.38271	0.297728	0.232614	ISOS+PS
7	73736094	ABHD11	ref	Mask1.0.01	0.00106388	22559	ADD	-0.074027	0.135671	0.297719	0.232609	ISOS+PS
22	26599278	CRYBB1	ref	Mask1.0.01	0.000709251	22559	ADD	-0.0901026	0.165139	0.297696	0.232599	OPL+ONL
19	39971165	PSMC4	ref	Mask1.0.01	0.000465446	22559	ADD	-0.110278	0.202121	0.297685	0.232594	GCL
1	174447964	GPR52	ref	Mask1.0.01	0.000199477	22559	ADD	-0.170635	0.312782	0.297614	0.23256	ISOS+PS
17	1003518	ABR	ref	Mask1.0.01	0.000155149	22559	ADD	-0.193302	0.354346	0.297591	0.23255	ISOS+PS
17	82101460	CCDC57	ref	Mask1.0.01	0.000443282	22559	ADD	0.116958	0.214398	0.297587	0.232548	RNFL
9	70258978	SMC5	ref	Mask1.0.01	0.000775744	22559	ADD	-0.086428	0.158437	0.297576	0.232543	ISOS+PS
16	8537605	TMEM114	ref	Mask1.0.01	0.000177313	22559	ADD	-0.184723	0.338651	0.297534	0.232523	RPE
11	125063302	SLC37A2	ref	Mask1.0.01	0.0014185	22559	ADD	-0.0601807	0.110337	0.297491	0.232503	CSI
2	114442299	DPP10	ref	Mask1.0.01	0.00101955	22559	ADD	0.0709596	0.130108	0.29745	0.232484	CSI
3	44578223	ZNF660	ref	Mask1.0.01	0.000243805	22559	ADD	0.145032	0.265925	0.297447	0.232483	CSI
17	41065116	KRTAP2-4	ref	Mask1.0.01	0.000709251	22559	ADD	0.0900871	0.165183	0.297437	0.232478	OPL+ONL
6	116635618	ZUP1	ref	Mask1.0.01	0.000199477	22559	ADD	-0.174245	0.319494	0.297436	0.232477	RPE
8	19901717	LPL	ref	Mask1.0.01	0.00106388	22559	ADD	0.0729366	0.133737	0.297432	0.232476	GCL
22	23834503	DERL3	ref	Mask1.0.01	0.000110821	22559	ADD	-0.215017	0.394263	0.297424	0.232472	CSI
8	71197433	EYA1	ref	Mask1.0.01	0.0022829	22559	ADD	0.0504635	0.0925365	0.297391	0.232456	ISOS+PS
19	1481428	PCSK4	ref	Mask1.0.01	0.00359058	22559	ADD	-0.0401388	0.0736049	0.297382	0.232452	OPL+ONL
21	44497893	TSPEAR	ref	Mask1.0.01	0.00308081	22559	ADD	0.0408843	0.0749758	0.297353	0.232438	CSI
11	18394560	LDHA	ref	Mask1.0.01	0.00370141	22559	ADD	0.040668	0.0745795	0.297349	0.232437	GCC
1	43933320	ARTN	ref	Mask1.0.01	0.000199477	22559	ADD	-0.169807	0.311406	0.297343	0.232434	OPL+ONL
7	1152071	ZFAND2A	ref	Mask1.0.01	0.000797908	22559	ADD	-0.0836689	0.15344	0.297338	0.232432	IPL
7	2512529	LFNG	ref	Mask1.0.01	0.00206126	22559	ADD	-0.0499556	0.0916145	0.297331	0.232428	CSI
18	70003031	RTTN	ref	Mask1.0.01	0.00101955	22559	ADD	-0.0751241	0.137772	0.297331	0.232428	OPL+ONL
10	79937467	SFTPD	ref	Mask1.0.01	0.000598431	22559	ADD	-0.0981305	0.179969	0.297311	0.232419	OPL+ONL
1	161749758	DUSP12	ref	Mask1.0.01	0.00048761	22559	ADD	-0.10914	0.200164	0.297299	0.232413	ISOS+PS
1	203178931	CHI3L1	ref	Mask1.0.01	0.00048761	22559	ADD	-0.108115	0.198288	0.297292	0.23241	INL
6	43477523	TJAP1	ref	Mask1.0.01	0.00037679	22559	ADD	-0.122517	0.224705	0.29728	0.232404	GCL
3	64092236	PRICKLE2	ref	Mask1.0.01	0.00175096	22559	ADD	0.0576493	0.105737	0.297258	0.232394	ISOS+PS
17	58192726	EPX	ref	Mask1.0.01	0.0224522	22559	ADD	0.0167574	0.0307365	0.29724	0.232386	RPE
4	22692914	GBA3	ref	Mask1.0.01	0.000110821	22559	ADD	0.22842	0.41897	0.297235	0.232383	ISOS+PS
12	56041351	RPS26	ref	Mask1.0.01	0.000177313	22559	ADD	0.184612	0.338636	0.297202	0.232368	RNFL
5	140631728	CD14	ref	Mask1.0.01	0.000332462	22559	ADD	-0.130336	0.239096	0.297157	0.232347	GCL
11	119206298	CBL	ref	Mask1.0.01	0.000975221	22559	ADD	-0.0788191	0.144599	0.297121	0.23233	RPE
6	44298731	AARS2	ref	Mask1.0.01	0.00164014	22559	ADD	0.0584211	0.107177	0.297122	0.23233	IPL
7	117275451	WNT2	ref	Mask1.0.01	0.00195044	22559	ADD	-0.0513052	0.0941261	0.297101	0.23232	CSI
9	136440096	SEC16A	ref	Mask1.0.01	0.000443282	22559	ADD	0.116804	0.214292	0.297099	0.23232	RPE
3	9902612	IL17RE	ref	Mask1.0.01	0.000332462	22559	ADD	0.134825	0.247356	0.297095	0.232318	RNFL
13	100603625	TMTC4	ref	Mask1.0.01	0.00168447	22559	ADD	0.0581544	0.1067	0.297053	0.232298	INL
3	52455118	NISCH	ref	Mask1.0.01	0.000310297	22559	ADD	-0.139625	0.256196	0.297014	0.23228	RPE
3	56727418	ARHGEF3	ref	Mask1.0.01	0.000110821	22559	ADD	0.224349	0.411661	0.297008	0.232277	IPL
9	136440096	SEC16A	ref	Mask1.0.01	0.000443282	22559	ADD	-0.112958	0.207269	0.297006	0.232276	GCL
2	24010081	MFSD2B	ref	Mask1.0.01	0.00676005	22559	ADD	0.0301275	0.0552818	0.297004	0.232275	RNFL
3	46835111	MYL3	ref	Mask1.0.01	0.000598431	22559	ADD	0.0975614	0.179022	0.296992	0.23227	INL
14	91779746	TC2N	ref	Mask1.0.01	0.000620595	22559	ADD	0.0987022	0.181123	0.296967	0.232258	RPE
5	69350984	AK6	ref	Mask1.0.01	0.000177313	22559	ADD	0.18465	0.338841	0.296966	0.232257	RNFL
10	122832158	CUZD1	ref	Mask1.0.01	0.000443282	22559	ADD	0.114295	0.209744	0.296942	0.232246	ISOS+PS
1	233327724	MAP3K21	ref	Mask1.0.01	0.000930892	22559	ADD	0.0774139	0.142067	0.296929	0.23224	IPL
4	184755595	ACSL1	ref	Mask1.0.01	0.000132985	22559	ADD	-0.204643	0.375591	0.296869	0.232212	IPL
14	30874514	COCH	ref	Mask1.0.01	0.00638326	22559	ADD	-0.0309242	0.0567585	0.296849	0.232203	GCC
13	36301638	SPART	ref	Mask1.0.01	0.00128552	22559	ADD	0.0686068	0.125924	0.296837	0.232197	RNFL
21	44497893	TSPEAR	ref	Mask1.0.01	0.00308081	22559	ADD	0.0432386	0.0793644	0.296819	0.232189	OPL+ONL
2	71064344	NAGK	ref	Mask1.0.01	0.000598431	22559	ADD	0.0979476	0.179799	0.296765	0.232163	OPL+ONL
5	141382739	PCDHGA7	ref	Mask1.0.01	0.00128552	22559	ADD	0.0666408	0.122333	0.296753	0.232158	INL
6	13786557	MCUR1	ref	Mask1.0.01	0.000155149	22559	ADD	0.197767	0.363059	0.296726	0.232145	GCC
1	21217247	ECE1	ref	Mask1.0.01	0.00237156	22559	ADD	0.0490672	0.0900797	0.296707	0.232136	INL
14	74239449	VSX2	ref	Mask1.0.01	0.00177313	22559	ADD	-0.058586	0.107557	0.296696	0.232131	GCC
19	34734155	ZNF181	ref	Mask1.0.01	0.000465446	22559	ADD	-0.109414	0.200872	0.296691	0.232129	IPL
19	10701430	QTRT1	ref	Mask1.0.01	0.00132985	22559	ADD	-0.0657197	0.120655	0.296689	0.232128	OPL+ONL
8	56436674	PENK	ref	Mask1.0.01	0.000199477	22559	ADD	0.168717	0.309761	0.296663	0.232116	INL
19	49555468	NOSIP	ref	Mask1.0.01	0.000421118	22559	ADD	0.119824	0.219999	0.296653	0.232111	RNFL
3	114127580	DRD3	ref	Mask1.0.01	0.000421118	22559	ADD	-0.119757	0.219877	0.29665	0.23211	RPE
8	125430358	TRIB1	ref	Mask1.0.01	0.000465446	22559	ADD	-0.111061	0.203916	0.296635	0.232102	OPL+ONL
16	88643289	CYBA	ref	Mask1.0.01	0.000930892	22559	ADD	-0.0773462	0.142019	0.296608	0.23209	IPL
2	120735623	GLI2	ref	Mask1.0.01	0.0011747	22559	ADD	-0.0718303	0.131895	0.296589	0.232081	RNFL
19	40447765	BLVRB	ref	Mask1.0.01	0.000110821	22559	ADD	0.227339	0.417446	0.296582	0.232078	OPL+ONL
17	40443450	IGFBP4	ref	Mask1.0.01	0.000155149	22559	ADD	0.19729	0.362278	0.296569	0.232072	RNFL
17	5360963	NUP88	ref	Mask1.0.01	0.000155149	22559	ADD	-0.197222	0.362154	0.296568	0.232071	RPE
19	29923644	URI1	ref	Mask1.0.01	0.000110821	22559	ADD	0.23347	0.428724	0.296555	0.232065	RNFL
17	63432304	CYB561	ref	Mask1.0.01	0.000243805	22559	ADD	-0.152177	0.279446	0.296552	0.232064	GCL
2	96143169	DUSP2	ref	Mask1.0.01	0.000443282	22559	ADD	-0.113322	0.208099	0.296544	0.23206	INL
5	35048756	PRLR	ref	Mask1.0.01	0.00274835	22559	ADD	-0.0470933	0.0864809	0.296536	0.232056	GCC
2	143938068	GTDC1	ref	Mask1.0.01	0.00170664	22559	ADD	-0.0597499	0.109727	0.296514	0.232046	GCC
12	116738178	RNFT2	ref	Mask1.0.01	0.000155149	22559	ADD	-0.192826	0.354115	0.296512	0.232045	OPL+ONL
7	146116002	CNTNAP2	ref	Mask1.0.01	0.00372357	22559	ADD	-0.0390416	0.0717002	0.296493	0.232036	GCL
1	109603091	GNAT2	ref	Mask1.0.01	0.010395	22559	ADD	-0.0235181	0.0431916	0.296487	0.232033	INL
20	36541497	MYL9	ref	Mask1.0.01	0.000265969	22559	ADD	-0.146027	0.268188	0.296475	0.232028	INL
6	31588895	NCR3	ref	Mask1.0.01	0.000199477	22559	ADD	0.17393	0.319447	0.296451	0.232017	RPE
17	44076746	HDAC5	ref	Mask1.0.01	0.00343544	22559	ADD	-0.038669	0.0710258	0.296411	0.231998	CSI
17	76038775	SRP68	ref	Mask1.0.01	0.000243805	22559	ADD	-0.152677	0.280435	0.296405	0.231995	INL
7	99828013	CYP3A43	ref	Mask1.0.01	0.00208343	22559	ADD	-0.0539139	0.099029	0.296399	0.231992	RNFL
1	182054570	ZNF648	ref	Mask1.0.01	0.000155149	22559	ADD	-0.192227	0.353091	0.296382	0.231984	OPL+ONL
22	43528744	EFCAB6	ref	Mask1.0.01	0.00115253	22559	ADD	0.0701915	0.128941	0.296336	0.231963	INL
11	64230278	DNAJC4	ref	Mask1.0.01	0.000177313	22559	ADD	0.18436	0.338668	0.296334	0.231962	RPE
4	99276369	ADH1A	ref	Mask1.0.01	0.000709251	22559	ADD	-0.0891841	0.163833	0.296328	0.231959	GCL
1	28505943	RCC1	ref	Mask1.0.01	0.000731415	22559	ADD	-0.0908682	0.16693	0.296317	0.231954	RNFL
2	230165186	SP110	ref	Mask1.0.01	0.00964138	22559	ADD	-0.0245998	0.0451927	0.296296	0.231944	ISOS+PS
8	22089150	FAM160B2	ref	Mask1.0.01	0.000221641	22559	ADD	0.151854	0.278981	0.296279	0.231936	CSI
8	2935353	CSMD1	ref	Mask1.0.01	0.00868833	22559	ADD	-0.0244638	0.0449466	0.296247	0.231921	CSI
15	67819704	SKOR1	ref	Mask1.0.01	0.00374573	22559	ADD	0.0384379	0.0706231	0.296228	0.231912	IPL
19	43543311	XRCC1	ref	Mask1.0.01	0.000531938	22559	ADD	-0.106544	0.195764	0.296203	0.2319	RNFL
13	111114559	ARHGEF7	ref	Mask1.0.01	0.00239372	22559	ADD	-0.0462626	0.0850056	0.296186	0.231892	CSI
19	45606994	EML2	ref	Mask1.0.01	0.00037679	22559	ADD	0.126826	0.233038	0.296183	0.231891	GCC
3	186538441	CRYGS	ref	Mask1.0.01	0.000332462	22559	ADD	-0.134642	0.247405	0.296174	0.231887	RPE
8	144517992	LRRC14	ref	Mask1.0.01	0.000155149	22559	ADD	-0.197049	0.362086	0.296158	0.231879	RPE
8	70669339	XKR9	ref	Mask1.0.01	0.00367924	22559	ADD	-0.0387569	0.0712184	0.296152	0.231876	IPL
2	73828916	STAMBP	ref	Mask1.0.01	0.000243805	22559	ADD	0.152012	0.279337	0.296139	0.231871	GCL
17	42101404	DHX58	ref	Mask1.0.01	0.00121903	22559	ADD	-0.0647403	0.11897	0.296124	0.231863	CSI
13	34942270	NBEA	ref	Mask1.0.01	0.000221641	22559	ADD	0.160576	0.295086	0.29612	0.231861	OPL+ONL
12	121429096	KDM2B	ref	Mask1.0.01	0.000221641	22559	ADD	-0.165206	0.303601	0.296104	0.231854	GCC
19	51752026	FPR2	ref	Mask1.0.01	0.000598431	22559	ADD	0.0973322	0.178872	0.296094	0.231849	INL
21	42403447	UBASH3A	ref	Mask1.0.01	0.0008644	22559	ADD	0.0837122	0.153842	0.296092	0.231848	GCC
19	54189938	TSEN34	ref	Mask1.0.01	0.000531938	22559	ADD	0.10673	0.196145	0.296088	0.231847	GCC
1	150982249	ANXA9	ref	Mask1.0.01	0.000199477	22559	ADD	-0.167884	0.308544	0.296062	0.231834	GCL
8	102551589	ODF1	ref	Mask1.0.01	0.000598431	22559	ADD	0.0963683	0.177114	0.29605	0.231829	IPL
10	110919593	SHOC2	ref	Mask1.0.01	0.000288133	22559	ADD	0.138789	0.255106	0.295983	0.231797	IPL
11	55883297	TRIM51	ref	Mask1.0.01	0.000155149	22559	ADD	0.192682	0.354175	0.29597	0.231791	ISOS+PS
14	57999735	ARMH4	ref	Mask1.0.01	0.000155149	22559	ADD	0.191152	0.3514	0.295906	0.231761	INL
19	12922479	FARSA	ref	Mask1.0.01	0.000997385	22559	ADD	0.075385	0.138593	0.29586	0.23174	INL
10	86435256	WAPL	ref	Mask1.0.01	0.000177329	22557	ADD	-0.177992	0.327272	0.295791	0.231707	GCL
19	39125770	PAK4	ref	Mask1.0.01	0.000421118	22559	ADD	-0.115536	0.21244	0.295773	0.231699	GCL
17	50834650	WFIKKN2	ref	Mask1.0.01	0.000598431	22559	ADD	0.100379	0.184574	0.295764	0.231695	RNFL
12	103988987	GLT8D2	ref	Mask1.0.01	0.000398954	22559	ADD	-0.113078	0.207946	0.295703	0.231666	CSI
18	77249848	GALR1	ref	Mask1.0.01	0.000243805	22559	ADD	-0.144505	0.265738	0.295703	0.231666	CSI
4	17577198	LAP3	ref	Mask1.0.01	0.0008644	22559	ADD	-0.0810675	0.149081	0.295699	0.231664	INL
19	5912339	CAPS	ref	Mask1.0.01	0.00274835	22559	ADD	0.045484	0.0836443	0.295695	0.231662	INL
7	73567537	TBL2	ref	Mask1.0.01	0.000132985	22559	ADD	0.212654	0.391067	0.295695	0.231662	RNFL
11	65714005	RNASEH2C	ref	Mask1.0.01	0.000199477	22559	ADD	0.167777	0.308578	0.295621	0.231628	GCL
2	70985942	TEX261	ref	Mask1.0.01	0.000177313	22559	ADD	0.184173	0.338748	0.295597	0.231617	RPE
16	853634	LMF1	ref	Mask1.0.01	0.000775744	22559	ADD	0.0851066	0.156541	0.295575	0.231606	GCL
1	30711277	MATN1	ref	Mask1.0.01	0.00367924	22559	ADD	-0.0405843	0.0746499	0.295569	0.231603	RNFL
3	43354859	ANO10	ref	Mask1.0.01	0.00157365	22559	ADD	-0.0619036	0.113865	0.295562	0.2316	RPE
7	15200317	AGMO	ref	Mask1.0.01	0.000531938	22559	ADD	-0.102158	0.187915	0.295541	0.23159	IPL
2	229922302	FBXO36	ref	Mask1.0.01	0.00649552	22554	ADD	0.0293285	0.05395	0.295527	0.231584	IPL
8	30063003	SARAF	ref	Mask1.0.01	0.000288133	22559	ADD	0.144584	0.265969	0.295515	0.231578	RNFL
18	12093843	ANKRD62	ref	Mask1.0.01	0.000132985	22559	ADD	0.20782	0.382341	0.295442	0.231544	ISOS+PS
20	1113240	PSMF1	ref	Mask1.0.01	0.00299215	22559	ADD	-0.0437755	0.0805377	0.295436	0.231541	OPL+ONL
8	19404161	CSGALNACT1	ref	Mask1.0.01	0.000132985	22559	ADD	-0.205361	0.377824	0.295431	0.231539	GCL
17	799310	NXN	ref	Mask1.0.01	0.0008644	22559	ADD	-0.0767617	0.141227	0.29543	0.231538	CSI
10	49734641	OGDHL	ref	Mask1.0.01	0.00973004	22559	ADD	0.0245059	0.0450863	0.295428	0.231537	ISOS+PS
19	48880967	TULP2	ref	Mask1.0.01	0.00308081	22559	ADD	0.0427988	0.0787436	0.295416	0.231532	GCL
14	88562970	ZC3H14	ref	Mask1.0.01	0.000110821	22559	ADD	0.214222	0.394139	0.295412	0.23153	CSI
2	62500218	TMEM17	ref	Mask1.0.01	0.00037679	22559	ADD	-0.126721	0.233153	0.295403	0.231525	GCC
2	238138668	KLHL30	ref	Mask1.0.01	0.00212775	22559	ADD	-0.051177	0.0941612	0.295396	0.231522	IPL
12	123762188	DNAH10	ref	Mask1.0.01	0.00669356	22559	ADD	0.0294867	0.0542543	0.295383	0.231516	OPL+ONL
1	151176304	VPS72	ref	Mask1.0.01	0.000177313	22559	ADD	-0.184291	0.33911	0.295344	0.231498	RPE
3	6770001	GRM7	ref	Mask1.0.01	0.00190611	22559	ADD	-0.0545646	0.100403	0.295344	0.231498	INL
5	55160167	GPX8	ref	Mask1.0.01	0.000133038	22550	ADD	-0.206377	0.379763	0.295321	0.231487	INL
1	212035553	DTL	ref	Mask1.0.01	0.000310297	22559	ADD	-0.134449	0.247412	0.295304	0.231479	GCL
7	100867387	TRIP6	ref	Mask1.0.01	0.00075358	22559	ADD	0.0857696	0.15785	0.295241	0.23145	IPL
7	103328570	PSMC2	ref	Mask1.0.01	0.00037679	22559	ADD	0.123086	0.226527	0.295241	0.23145	OPL+ONL
17	19377721	MAPK7	ref	Mask1.0.01	0.000820072	22559	ADD	-0.0828411	0.152469	0.295209	0.231435	GCL
15	90930180	UNC45A	ref	Mask1.0.01	0.00232723	22559	ADD	0.0510603	0.0939768	0.295206	0.231433	GCC
17	74424851	GPRC5C	ref	Mask1.0.01	0.0025932	22559	ADD	-0.0463595	0.0853264	0.295196	0.231429	IPL
3	49121114	LAMB2	ref	Mask1.0.01	0.00226074	22559	ADD	0.0499368	0.0919151	0.295167	0.231415	GCL
8	123248451	ZHX1	ref	Mask1.0.01	0.000421118	22559	ADD	0.116822	0.215033	0.295151	0.231407	ISOS+PS
12	91140484	DCN	ref	Mask1.0.01	0.00037679	22559	ADD	0.126236	0.232363	0.295144	0.231404	RNFL
20	32207880	POFUT1	ref	Mask1.0.01	0.000155149	22559	ADD	0.192395	0.354145	0.295138	0.231401	ISOS+PS
1	34986165	ZMYM6	ref	Mask1.0.01	0.000155149	22559	ADD	-0.19678	0.362224	0.295126	0.231396	RNFL
13	27792483	GSX1	ref	Mask1.0.01	0.00121903	22559	ADD	-0.0674428	0.12415	0.295103	0.231385	IPL
14	20781268	RNASE6	ref	Mask1.0.01	0.000177313	22559	ADD	-0.183929	0.33859	0.295087	0.231377	RPE
16	57758217	KIFC3	ref	Mask1.0.01	0.000842236	22559	ADD	-0.0819305	0.150828	0.295073	0.231371	INL
7	138594285	SVOPL	ref	Mask1.0.01	0.0106388	22559	ADD	0.0232016	0.0427138	0.295053	0.231362	GCL
1	154155304	TPM3	ref	Mask1.0.01	0.000177313	22559	ADD	0.178555	0.328715	0.295054	0.231362	INL
1	11189355	ANGPTL7	ref	Mask1.0.01	0.00957489	22559	ADD	-0.0242503	0.0446459	0.295033	0.231352	GCL
17	82057506	DUS1L	ref	Mask1.0.01	0.000598431	22559	ADD	0.0968923	0.178389	0.295015	0.231344	GCL
10	70098223	AIFM2	ref	Mask1.0.01	0.000199477	22559	ADD	-0.169193	0.311506	0.295008	0.23134	OPL+ONL
1	42733093	CLDN19	ref	Mask1.0.01	0.000886564	22559	ADD	0.0795243	0.146418	0.294993	0.231333	GCL
10	113679162	CASP7	ref	Mask1.0.01	0.000265969	22559	ADD	0.150469	0.277041	0.294988	0.231331	RNFL
18	74434775	DIPK1C	ref	Mask1.0.01	0.000310297	22559	ADD	-0.139466	0.256794	0.294962	0.231319	GCC
10	100150094	ERLIN1	ref	Mask1.0.01	0.000243805	22559	ADD	-0.157314	0.289684	0.294909	0.231294	GCC
6	32845209	TAP1	ref	Mask1.0.01	0.00773527	22559	ADD	-0.0271333	0.0499644	0.294906	0.231293	GCL
9	127794597	FPGS	ref	Mask1.0.01	0.000243805	22559	ADD	-0.144335	0.265793	0.294887	0.231284	CSI
1	203178931	CHI3L1	ref	Mask1.0.01	0.00048761	22559	ADD	0.111022	0.204449	0.294883	0.231282	RNFL
5	128257909	FBN2	ref	Mask1.0.01	0.0228955	22559	ADD	0.0165223	0.0304269	0.294868	0.231275	RNFL
3	32951644	CCR4	ref	Mask1.0.01	0.000132985	22559	ADD	0.212861	0.392019	0.294834	0.231259	GCC
2	53532672	ASB3	ref	Mask1.0.01	0.00848885	22559	ADD	-0.0268178	0.0493897	0.294832	0.231258	GCC
3	139353946	COPB2	ref	Mask1.0.01	0.00210559	22559	ADD	-0.0513524	0.0945774	0.294814	0.231249	IPL
20	3686970	SIGLEC1	ref	Mask1.0.01	0.00795691	22559	ADD	0.0269875	0.0497037	0.294813	0.231249	ISOS+PS
18	9546791	PPP4R1	ref	Mask1.0.01	0.000132985	22559	ADD	-0.195339	0.35977	0.294799	0.231242	CSI
5	1201595	SLC6A19	ref	Mask1.0.01	0.00350193	22559	ADD	0.0401202	0.0738958	0.294772	0.23123	GCL
15	90868588	FURIN	ref	Mask1.0.01	0.00210559	22559	ADD	0.0536172	0.0987561	0.294768	0.231228	GCC
6	170290703	FAM120B	ref	Mask1.0.01	0.000155149	22559	ADD	0.180876	0.333159	0.294756	0.231222	CSI
3	49716844	GMPPB	ref	Mask1.0.01	0.00308081	22559	ADD	0.0431592	0.0794957	0.294753	0.231221	OPL+ONL
17	28473293	SLC13A2	ref	Mask1.0.01	0.000354626	22559	ADD	0.12727	0.234425	0.294745	0.231217	ISOS+PS
12	110627841	HVCN1	ref	Mask1.0.01	0.000243805	22559	ADD	-0.153819	0.283329	0.294741	0.231215	ISOS+PS
7	148590766	C7orf33	ref	Mask1.0.01	0.000155149	22559	ADD	0.180843	0.333111	0.294732	0.231211	CSI
1	231337104	SPRTN	ref	Mask1.0.01	0.000265969	22559	ADD	-0.145697	0.268379	0.294716	0.231204	INL
16	668105	RHOT2	ref	Mask1.0.01	0.00177313	22559	ADD	0.0559153	0.102999	0.294713	0.231202	IPL
7	142871208	TRPV6	ref	Mask1.0.01	0.00434416	22559	ADD	0.0363598	0.0669811	0.294672	0.231183	OPL+ONL
4	56977722	POLR2B	ref	Mask1.0.01	0.00048761	22559	ADD	0.110931	0.204365	0.29464	0.231168	RNFL
16	680224	STUB1	ref	Mask1.0.01	0.000110821	22559	ADD	-0.213872	0.394034	0.294606	0.231152	CSI
10	86935540	MMRN2	ref	Mask1.0.01	0.000265969	22559	ADD	0.144162	0.265635	0.294529	0.231116	IPL
17	19648136	ALDH3A2	ref	Mask1.0.01	0.000930892	22559	ADD	-0.0782754	0.144232	0.294527	0.231115	OPL+ONL
11	46277662	CREB3L1	ref	Mask1.0.01	0.000953056	22559	ADD	0.077621	0.143031	0.294507	0.231106	ISOS+PS
8	74984505	CRISPLD1	ref	Mask1.0.01	0.00128552	22559	ADD	0.0629069	0.115919	0.294502	0.231103	CSI
1	151510510	CGN	ref	Mask1.0.01	0.0022829	22559	ADD	0.0513684	0.0946596	0.294485	0.231095	RPE
3	196706277	CEP19	ref	Mask1.0.01	0.000509774	22559	ADD	0.108427	0.199811	0.294468	0.231087	RNFL
14	70581257	MED6	ref	Mask1.0.01	0.000443282	22559	ADD	-0.114537	0.211073	0.294461	0.231084	OPL+ONL
14	64704102	PLEKHG3	ref	Mask1.0.01	0.00277051	22559	ADD	-0.0452423	0.0833744	0.294459	0.231083	INL
7	149714781	KRBA1	ref	Mask1.0.01	0.000421118	22559	ADD	0.114556	0.211108	0.294458	0.231083	IPL
2	128091200	UGGT1	ref	Mask1.0.01	0.000288133	22559	ADD	0.138602	0.255445	0.294404	0.231057	IPL
18	31447741	DSG3	ref	Mask1.0.01	0.00214992	22559	ADD	-0.0515307	0.0949747	0.294386	0.231049	OPL+ONL
9	122264603	MRRF	ref	Mask1.0.01	0.000908728	22559	ADD	-0.0814334	0.150096	0.294353	0.231033	GCC
12	63779842	RXYLT1	ref	Mask1.0.01	0.000177313	22559	ADD	-0.184254	0.339614	0.294348	0.231031	GCC
11	58116742	OR9I1	ref	Mask1.0.01	0.000155149	22559	ADD	-0.190573	0.351264	0.294343	0.231029	INL
12	56416363	TIMELESS	ref	Mask1.0.01	0.000930892	22559	ADD	0.0779217	0.143634	0.294309	0.231013	INL
1	36455718	MRPS15	ref	Mask1.0.01	0.000354626	22559	ADD	-0.130027	0.239679	0.29431	0.231013	RNFL
15	50494018	USP50	ref	Mask1.0.01	0.000620595	22559	ADD	0.0949811	0.175084	0.294293	0.231005	GCL
7	137227341	PTN	ref	Mask1.0.01	0.000111022	22518	ADD	-0.223179	0.4114	0.294293	0.231005	IPL
1	244835616	COX20	ref	Mask1.0.01	0.000243805	22559	ADD	-0.15207	0.280326	0.294282	0.231	INL
19	10092338	ANGPTL6	ref	Mask1.0.01	0.0022829	22559	ADD	0.0500106	0.0921912	0.294269	0.230994	OPL+ONL
1	203167811	MYBPH	ref	Mask1.0.01	0.00332462	22559	ADD	-0.0415121	0.076525	0.294268	0.230993	OPL+ONL
18	14728272	ANKRD30B	ref	Mask1.0.01	0.00075358	22559	ADD	0.0820503	0.151255	0.294265	0.230992	CSI
19	51410020	SIGLEC10	ref	Mask1.0.01	0.00037679	22559	ADD	0.115966	0.213804	0.294193	0.230958	CSI
9	100099243	INVS	ref	Mask1.0.01	0.00139634	22559	ADD	0.0635663	0.117197	0.294188	0.230956	INL
1	1280436	SCNN1D	ref	Mask1.0.01	0.000775744	22559	ADD	-0.0808994	0.149156	0.294176	0.23095	CSI
6	31615217	AIF1	ref	Mask1.0.01	0.000132985	22559	ADD	-0.212138	0.391226	0.294024	0.230879	RPE
19	18153163	PIK3R2	ref	Mask1.0.01	0.000199477	22559	ADD	-0.167319	0.308571	0.294022	0.230878	GCL
2	17510584	RAD51AP2	ref	Mask1.0.01	0.000421118	22559	ADD	0.116698	0.21522	0.294008	0.230871	ISOS+PS
12	112125538	TRAFD1	ref	Mask1.0.01	0.000332462	22559	ADD	0.131511	0.242545	0.293996	0.230866	ISOS+PS
17	41363498	KRT33B	ref	Mask1.0.01	0.00523073	22559	ADD	0.0329906	0.0608446	0.293992	0.230864	OPL+ONL
6	32180968	AGER	ref	Mask1.0.01	0.00113037	22559	ADD	0.069965	0.129043	0.293961	0.230849	IPL
7	56080283	PHKG1	ref	Mask1.0.01	0.00405603	22559	ADD	-0.0386527	0.071292	0.293953	0.230845	GCC
17	9896320	RCVRN	ref	Mask1.0.01	0.000110821	22559	ADD	-0.224692	0.414428	0.293953	0.230845	GCL
2	9488486	ADAM17	ref	Mask1.0.01	0.000310297	22559	ADD	0.139014	0.256418	0.293914	0.230827	RNFL
18	24162045	OSBPL1A	ref	Mask1.0.01	0.000820072	22559	ADD	-0.081999	0.151255	0.2939	0.23082	IPL
14	54566117	SAMD4A	ref	Mask1.0.01	0.000199477	22559	ADD	0.167241	0.308499	0.293887	0.230815	GCL
10	79610939	SFTPA1	ref	Mask1.0.01	0.00558535	22559	ADD	-0.0329447	0.0607712	0.293884	0.230813	RNFL
17	4538897	MYBBP1A	ref	Mask1.0.01	0.000642759	22559	ADD	0.0940625	0.173514	0.293878	0.23081	OPL+ONL
17	19648136	ALDH3A2	ref	Mask1.0.01	0.000930892	22559	ADD	0.0802327	0.148007	0.293859	0.230801	RNFL
10	121478332	FGFR2	ref	Mask1.0.01	0.000997385	22559	ADD	0.0755896	0.139443	0.293855	0.2308	OPL+ONL
14	105172938	NUDT14	ref	Mask1.0.01	0.000398954	22559	ADD	-0.122401	0.225811	0.293818	0.230782	RPE
19	11848726	ZNF439	ref	Mask1.0.01	0.0020391	22559	ADD	-0.05304	0.0978516	0.293813	0.23078	ISOS+PS
15	72654738	GOLGA6B	ref	Mask1.0.01	0.000598431	22559	ADD	-0.099985	0.18446	0.293808	0.230778	RPE
7	111091006	LRRN3	ref	Mask1.0.01	0.000221641	22559	ADD	0.159288	0.293876	0.29379	0.230769	INL
20	44619522	ADA	ref	Mask1.0.01	0.00175096	22559	ADD	0.0584965	0.107923	0.293785	0.230766	RPE
9	133532164	ADAMTSL2	ref	Mask1.0.01	0.000687087	22559	ADD	0.0933091	0.172154	0.293775	0.230762	RNFL
12	56341597	STAT2	ref	Mask1.0.01	0.00139634	22559	ADD	-0.0603285	0.111307	0.293765	0.230757	CSI
20	49046246	CSE1L	ref	Mask1.0.01	0.000332462	22559	ADD	-0.134031	0.247306	0.293724	0.230738	RPE
1	100148448	LRRC39	ref	Mask1.0.01	0.000975221	22559	ADD	-0.0757038	0.139687	0.293712	0.230733	GCL
19	38941401	FBXO17	ref	Mask1.0.01	0.000310297	22559	ADD	-0.133291	0.245946	0.293712	0.230732	IPL
1	97077743	DPYD	ref	Mask1.0.01	0.022962	22559	ADD	-0.0158031	0.0291599	0.293708	0.230731	IPL
14	80476983	CEP128	ref	Mask1.0.01	0.000265969	22559	ADD	0.145405	0.268306	0.293695	0.230724	INL
20	35002404	TRPC4AP	ref	Mask1.0.01	0.000110821	22559	ADD	-0.2327	0.429394	0.293685	0.23072	GCC
1	154325525	ATP8B2	ref	Mask1.0.01	0.00219425	22559	ADD	0.0523348	0.0965716	0.293685	0.23072	RPE
2	3541430	RNASEH1	ref	Mask1.0.01	0.000265969	22559	ADD	-0.14409	0.265887	0.293678	0.230716	IPL
6	36442767	KCTD20	ref	Mask1.0.01	0.00144067	22559	ADD	-0.0644998	0.119029	0.293639	0.230698	RPE
7	99648194	CYP3A5	ref	Mask1.0.01	0.00219425	22559	ADD	0.0524267	0.096751	0.293626	0.230692	GCC
15	40807086	ZFYVE19	ref	Mask1.0.01	0.000155149	22559	ADD	0.196231	0.362153	0.293596	0.230678	RNFL
2	177612999	TTC30A	ref	Mask1.0.01	0.000465446	22559	ADD	0.110039	0.203083	0.293592	0.230676	INL
6	28241697	ZKSCAN4	ref	Mask1.0.01	0.000132985	22559	ADD	0.204872	0.378109	0.293585	0.230672	GCL
5	150660882	MYOZ3	ref	Mask1.0.01	0.00155149	22559	ADD	0.0621398	0.114685	0.293578	0.230669	RPE
8	43093498	POMK	ref	Mask1.0.01	0.000177313	22559	ADD	0.176218	0.325238	0.29356	0.230661	IPL
7	47740202	PKD1L1	ref	Mask1.0.01	0.0014185	22559	ADD	0.0597713	0.110319	0.293553	0.230658	CSI
3	109293788	DPPA2	ref	Mask1.0.01	0.000332462	22559	ADD	-0.134053	0.247449	0.293481	0.230624	RPE
14	55027230	SOCS4	ref	Mask1.0.01	0.000243805	22559	ADD	-0.156439	0.288791	0.293442	0.230605	RPE
1	11026523	MASP2	ref	Mask1.0.01	0.0119908	22559	ADD	-0.0217791	0.0402051	0.293437	0.230603	GCL
17	63432304	CYB561	ref	Mask1.0.01	0.000243805	22559	ADD	-0.152579	0.281673	0.293425	0.230598	OPL+ONL
6	87590067	ORC3	ref	Mask1.0.01	0.00037679	22559	ADD	0.125927	0.232473	0.293421	0.230596	RNFL
16	29820394	MVP	ref	Mask1.0.01	0.000310297	22559	ADD	-0.138695	0.256048	0.293412	0.230591	RPE
4	83535914	GPAT3	ref	Mask1.0.01	0.00580699	22559	ADD	0.031174	0.0575517	0.293407	0.230589	GCL
2	36531805	FEZ2	ref	Mask1.0.01	0.000243805	22559	ADD	-0.143956	0.265768	0.293398	0.230585	CSI
21	33485530	DNAJC28	ref	Mask1.0.01	0.00130768	22559	ADD	0.0676325	0.124861	0.293397	0.230584	RNFL
8	22024125	NPM2	ref	Mask1.0.01	0.000132985	22559	ADD	0.195015	0.360032	0.293395	0.230583	CSI
1	94974405	ALG14	ref	Mask1.0.01	0.000554103	22559	ADD	0.103882	0.191788	0.293383	0.230578	RNFL
22	21642302	SDF2L1	ref	Mask1.0.01	0.000598431	22559	ADD	-0.0968879	0.178882	0.293364	0.230569	INL
5	43444252	TMEM267	ref	Mask1.0.01	0.000310297	22559	ADD	-0.135168	0.249572	0.293329	0.230552	OPL+ONL
2	230415942	SP100	ref	Mask1.0.01	0.00361275	22559	ADD	-0.0399287	0.0737267	0.293306	0.230542	ISOS+PS
12	8056844	C3AR1	ref	Mask1.0.01	0.000243805	22559	ADD	-0.15677	0.289478	0.29329	0.230534	GCC
19	10602457	SLC44A2	ref	Mask1.0.01	0.000354626	22559	ADD	0.125786	0.232288	0.293232	0.230507	INL
5	170374671	KCNMB1	ref	Mask1.0.01	0.000110821	22559	ADD	-0.226035	0.417425	0.293221	0.230502	OPL+ONL
1	15247272	FHAD1	ref	Mask1.0.01	0.00520856	22559	ADD	0.0340288	0.0628419	0.29322	0.230501	RNFL
19	49906825	NUP62	ref	Mask1.0.01	0.000132985	22559	ADD	0.194794	0.359739	0.293207	0.230495	CSI
2	108534355	LIMS1	ref	Mask1.0.01	0.00403387	22559	ADD	-0.0386003	0.071288	0.29319	0.230487	RPE
17	4771884	TM4SF5	ref	Mask1.0.01	0.000509774	22559	ADD	0.108239	0.199899	0.293188	0.230486	RPE
19	45883608	IRF2BP1	ref	Mask1.0.01	0.000110821	22559	ADD	-0.222775	0.411436	0.293176	0.230481	IPL
7	129188633	SMO	ref	Mask1.0.01	0.00312514	22559	ADD	0.0423419	0.0782031	0.293152	0.230469	GCL
1	52372829	ORC1	ref	Mask1.0.01	0.00139634	22559	ADD	-0.0602175	0.111218	0.293152	0.230469	CSI
12	48978322	WNT1	ref	Mask1.0.01	0.000332462	22559	ADD	0.134228	0.247921	0.29313	0.230459	GCC
6	125956770	HINT3	ref	Mask1.0.01	0.000421118	22559	ADD	-0.119061	0.219908	0.293126	0.230457	RNFL
15	64151715	SNX22	ref	Mask1.0.01	0.000110821	22559	ADD	-0.231984	0.428513	0.293081	0.230436	RNFL
17	16929816	TNFRSF13B	ref	Mask1.0.01	0.015803	22559	ADD	-0.0190617	0.035211	0.293066	0.230429	GCL
6	31971091	STK19	ref	Mask1.0.01	0.00048761	22559	ADD	-0.106937	0.197539	0.293056	0.230424	GCL
1	155946851	ARHGEF2	ref	Mask1.0.01	0.000177313	22559	ADD	-0.177917	0.328658	0.293054	0.230423	INL
3	9837849	RPUSD3	ref	Mask1.0.01	0.000177313	22559	ADD	-0.177333	0.327581	0.293051	0.230422	GCL
19	50311937	KCNC3	ref	Mask1.0.01	0.00904295	22559	ADD	0.0252535	0.0466502	0.293047	0.23042	OPL+ONL
19	58479512	SLC27A5	ref	Mask1.0.01	0.000598431	22559	ADD	-0.0976272	0.180355	0.293011	0.230403	ISOS+PS
22	42126499	CYP2D6	ref	Mask1.0.01	0.00379006	22559	ADD	0.0398734	0.0736625	0.293003	0.230399	GCC
17	56938199	COIL	ref	Mask1.0.01	0.000288133	22559	ADD	0.138231	0.255384	0.29297	0.230384	IPL
1	156641390	BCAN	ref	Mask1.0.01	0.000465446	22559	ADD	-0.109821	0.202901	0.292955	0.230377	INL
7	101195007	MOGAT3	ref	Mask1.0.01	0.00161798	22559	ADD	-0.0607657	0.11227	0.292947	0.230373	RPE
14	36580004	NKX2-8	ref	Mask1.0.01	0.000797908	22559	ADD	-0.0864438	0.159713	0.292945	0.230372	RPE
11	113687547	TMPRSS5	ref	Mask1.0.01	0.00412252	22559	ADD	-0.0366517	0.0677182	0.292939	0.230369	IPL
3	8750381	OXTR	ref	Mask1.0.01	0.000775744	22559	ADD	0.0876806	0.162016	0.292883	0.230343	RPE
22	31134807	PLA2G3	ref	Mask1.0.01	0.00239372	22559	ADD	-0.0483113	0.0892696	0.292881	0.230342	GCL
7	72959485	TRIM74	ref	Mask1.0.01	0.000310297	22559	ADD	0.138956	0.256767	0.292871	0.230337	GCC
14	23047062	CDH24	ref	Mask1.0.01	0.00904295	22559	ADD	0.0258894	0.0478395	0.292867	0.230335	RPE
13	51861969	CCDC70	ref	Mask1.0.01	0.00048761	22559	ADD	-0.107211	0.198114	0.292851	0.230328	INL
17	37609739	DDX52	ref	Mask1.0.01	0.00146283	22559	ADD	-0.0613971	0.113461	0.292819	0.230313	IPL
11	112025408	DLAT	ref	Mask1.0.01	0.000221641	22559	ADD	-0.159754	0.295224	0.292819	0.230313	OPL+ONL
8	120535745	SNTB1	ref	Mask1.0.01	0.00268186	22559	ADD	-0.0456469	0.0843578	0.292801	0.230304	GCL
19	54617158	LILRB1	ref	Mask1.0.01	0.00179529	22559	ADD	0.0564126	0.104254	0.292797	0.230302	ISOS+PS
16	66934444	CES2	ref	Mask1.0.01	0.000332462	22559	ADD	-0.123132	0.22756	0.292783	0.230296	CSI
1	90711539	BARHL2	ref	Mask1.0.01	0.00124119	22559	ADD	0.0669915	0.123808	0.292781	0.230295	GCL
11	108116695	ACAT1	ref	Mask1.0.01	0.00192828	22559	ADD	-0.0556815	0.10291	0.292757	0.230284	RPE
7	99392048	PDAP1	ref	Mask1.0.01	0.000132985	22559	ADD	0.203184	0.375529	0.292746	0.230279	IPL
1	201403768	TNNI1	ref	Mask1.0.01	0.00239372	22559	ADD	0.0501006	0.0925991	0.292733	0.230272	GCC
11	4593614	OR52I1	ref	Mask1.0.01	0.000354626	22559	ADD	0.119237	0.220395	0.292698	0.230256	CSI
10	98247690	LOXL4	ref	Mask1.0.01	0.00119686	22559	ADD	0.0707988	0.130864	0.292693	0.230254	GCC
8	26514031	DPYSL2	ref	Mask1.0.01	0.00126335	22559	ADD	0.06722	0.124251	0.292685	0.23025	ISOS+PS
3	12796472	CAND2	ref	Mask1.0.01	0.00186178	22559	ADD	-0.0567723	0.104941	0.292675	0.230245	GCC
2	111898607	MERTK	ref	Mask1.0.01	0.00144067	22559	ADD	-0.0592292	0.109482	0.292675	0.230245	CSI
19	1941172	CSNK1G2	ref	Mask1.0.01	0.000177313	22559	ADD	0.183734	0.339626	0.292667	0.230242	GCC
5	69189574	CENPH	ref	Mask1.0.01	0.000132985	22559	ADD	-0.206921	0.382515	0.292626	0.230222	ISOS+PS
1	145670852	PDZK1	ref	Mask1.0.01	0.00037679	22559	ADD	-0.125808	0.23259	0.292573	0.230197	RPE
7	27100354	HOXA2	ref	Mask1.0.01	0.000554103	22559	ADD	0.101105	0.186926	0.292552	0.230187	OPL+ONL
13	72782133	PIBF1	ref	Mask1.0.01	0.000243805	22559	ADD	-0.156556	0.289453	0.29254	0.230182	GCC
8	89933331	NBN	ref	Mask1.0.01	0.00868833	22559	ADD	-0.0264618	0.048926	0.292523	0.230174	GCC
11	4598672	TRIM68	ref	Mask1.0.01	0.000953056	22559	ADD	0.0791085	0.146267	0.292519	0.230172	RNFL
3	197042560	DLG1	ref	Mask1.0.01	0.000421118	22559	ADD	-0.115947	0.214382	0.292512	0.230169	OPL+ONL
8	11676959	GATA4	ref	Mask1.0.01	0.00638326	22559	ADD	0.0296939	0.0549049	0.29249	0.230158	INL
15	90229975	CIB1	ref	Mask1.0.01	0.000221641	22559	ADD	0.150766	0.278774	0.292482	0.230154	CSI
2	232697299	GIGYF2	ref	Mask1.0.01	0.00150716	22559	ADD	0.0631087	0.116695	0.292466	0.230147	GCC
7	76397518	ZP3	ref	Mask1.0.01	0.00101955	22559	ADD	-0.0745492	0.137851	0.292459	0.230144	OPL+ONL
6	26440472	BTN3A3	ref	Mask1.0.01	0.00234939	22559	ADD	0.0493853	0.0913202	0.292456	0.230142	ISOS+PS
5	69189574	CENPH	ref	Mask1.0.01	0.000132985	22559	ADD	0.194572	0.359797	0.292446	0.230138	CSI
19	43353686	CD177	ref	Mask1.0.01	0.00310297	22559	ADD	0.0437197	0.0808459	0.292441	0.230135	GCC
6	8411435	SLC35B3	ref	Mask1.0.01	0.000243805	22559	ADD	0.156225	0.28889	0.292437	0.230133	RPE
22	41229510	CHADL	ref	Mask1.0.01	0.000709251	22559	ADD	0.0885335	0.163718	0.292431	0.230131	GCL
6	145864245	SHPRH	ref	Mask1.0.01	0.00239372	22559	ADD	0.0489253	0.0904744	0.292426	0.230128	ISOS+PS
12	123712353	ATP6V0A2	ref	Mask1.0.01	0.00467663	22559	ADD	0.0347982	0.0643537	0.292393	0.230113	INL
19	52702813	ZNF611	ref	Mask1.0.01	0.000687087	22559	ADD	-0.0856405	0.158379	0.292391	0.230112	CSI
15	72686179	BBS4	ref	Mask1.0.01	0.000642759	22559	ADD	-0.0933862	0.172703	0.292391	0.230112	INL
5	79069767	BHMT2	ref	Mask1.0.01	0.000664923	22559	ADD	-0.0925349	0.171132	0.292382	0.230107	ISOS+PS
19	53632056	DPRX	ref	Mask1.0.01	0.000288133	22559	ADD	0.143784	0.265917	0.292366	0.2301	RNFL
15	40735884	RMDN3	ref	Mask1.0.01	0.000177313	22559	ADD	-0.179196	0.331416	0.292353	0.230094	ISOS+PS
9	116687305	TRIM32	ref	Mask1.0.01	0.00243805	22559	ADD	-0.0479989	0.088773	0.292349	0.230092	INL
8	132061486	HHLA1	ref	Mask1.0.01	0.000132985	22559	ADD	-0.206252	0.381463	0.292341	0.230088	OPL+ONL
20	7977346	TMX4	ref	Mask1.0.01	0.000132985	22559	ADD	-0.202914	0.375293	0.292336	0.230086	IPL
19	4324043	STAP2	ref	Mask1.0.01	0.000243805	22559	ADD	0.150022	0.277473	0.292327	0.230082	IPL
2	24202864	ITSN2	ref	Mask1.0.01	0.00221641	22559	ADD	0.0508215	0.0939973	0.292323	0.23008	ISOS+PS
8	8317736	PRAG1	ref	Mask1.0.01	0.00135201	22559	ADD	-0.064962	0.120152	0.292316	0.230076	ISOS+PS
19	41262496	HNRNPUL1	ref	Mask1.0.01	0.000332462	22559	ADD	-0.123063	0.227624	0.292296	0.230067	CSI
19	48445841	GRWD1	ref	Mask1.0.01	0.000554103	22559	ADD	-0.10097	0.186763	0.292279	0.230059	OPL+ONL
13	27792483	GSX1	ref	Mask1.0.01	0.00121903	22559	ADD	-0.0677917	0.125395	0.292275	0.230057	INL
12	51906908	ACVRL1	ref	Mask1.0.01	0.00554103	22559	ADD	0.0319928	0.0591794	0.292257	0.230048	INL
3	9362971	THUMPD3	ref	Mask1.0.01	0.000731415	22559	ADD	0.086655	0.160294	0.292251	0.230046	IPL
1	230747384	CAPN9	ref	Mask1.0.01	0.0130103	22559	ADD	-0.0208874	0.0386375	0.292247	0.230044	GCL
5	57480018	ACTBL2	ref	Mask1.0.01	0.0109047	22559	ADD	-0.0236177	0.0436882	0.292244	0.230042	GCC
21	25639258	JAM2	ref	Mask1.0.01	0.000110821	22559	ADD	-0.224569	0.415411	0.292242	0.230042	INL
16	1256059	TPSD1	ref	Mask1.0.01	0.0104393	22559	ADD	-0.0231859	0.0428907	0.292228	0.230035	INL
7	55019017	EGFR	ref	Mask1.0.01	0.00152932	22559	ADD	0.0625948	0.115793	0.292222	0.230032	GCC
3	51707068	GRM2	ref	Mask1.0.01	0.0034576	22559	ADD	0.0382893	0.0708327	0.292204	0.230024	CSI
6	32115264	ATF6B	ref	Mask1.0.01	0.000265969	22559	ADD	0.137577	0.254512	0.292199	0.230021	CSI
4	47450787	COMMD8	ref	Mask1.0.01	0.000221641	22559	ADD	-0.163775	0.302989	0.292173	0.230009	RNFL
13	98793429	DOCK9	ref	Mask1.0.01	0.00126335	22559	ADD	0.0671229	0.124197	0.292093	0.229971	ISOS+PS
17	76453351	AANAT	ref	Mask1.0.01	0.000155149	22559	ADD	-0.195796	0.362284	0.292086	0.229968	RNFL
5	80960363	RASGRF2	ref	Mask1.0.01	0.00048761	22559	ADD	-0.110693	0.204823	0.292066	0.229959	GCC
6	47231532	TNFRSF21	ref	Mask1.0.01	0.000310297	22559	ADD	-0.133764	0.24756	0.291957	0.229908	GCL
14	90524564	TTC7B	ref	Mask1.0.01	0.000398954	22559	ADD	-0.122125	0.22602	0.291955	0.229907	RNFL
1	161166056	PPOX	ref	Mask1.0.01	0.000598431	22559	ADD	-0.0917174	0.169747	0.291942	0.229901	CSI
17	38730341	CISD3	ref	Mask1.0.01	0.000155149	22559	ADD	-0.180017	0.333183	0.291917	0.229889	CSI
7	105532169	RINT1	ref	Mask1.0.01	0.000265969	22559	ADD	0.145	0.268382	0.291894	0.229878	INL
2	43774039	DYNC2LI1	ref	Mask1.0.01	0.000421118	22559	ADD	0.118782	0.219861	0.291881	0.229872	RPE
9	74497335	RORB	ref	Mask1.0.01	0.000509774	22559	ADD	0.10795	0.199844	0.291789	0.229828	RPE
3	36993350	MLH1	ref	Mask1.0.01	0.0100847	22559	ADD	-0.024012	0.0444541	0.291764	0.229817	ISOS+PS
10	93612537	PDE6C	ref	Mask1.0.01	0.000620595	22559	ADD	-0.0948488	0.17561	0.291721	0.229796	INL
17	40861303	KRT12	ref	Mask1.0.01	0.0107274	22559	ADD	0.0229473	0.0424868	0.291713	0.229793	GCL
17	75845699	WBP2	ref	Mask1.0.01	0.000310297	22559	ADD	-0.135354	0.250612	0.291702	0.229788	ISOS+PS
16	1776712	SPSB3	ref	Mask1.0.01	0.000199477	22559	ADD	0.158713	0.293868	0.291689	0.229781	CSI
8	33591330	DUSP26	ref	Mask1.0.01	0.000398954	22559	ADD	0.119324	0.220944	0.291671	0.229773	ISOS+PS
1	149928651	MTMR11	ref	Mask1.0.01	0.011215	22559	ADD	0.0224742	0.0416146	0.291661	0.229768	GCL
1	15836095	SPEN	ref	Mask1.0.01	0.000177313	22559	ADD	0.178397	0.330333	0.291657	0.229766	OPL+ONL
1	39838110	TRIT1	ref	Mask1.0.01	0.00199477	22559	ADD	0.0524501	0.0971249	0.291629	0.229753	IPL
1	12063303	TNFRSF8	ref	Mask1.0.01	0.000155149	22559	ADD	-0.195996	0.362944	0.291617	0.229748	GCC
3	3144628	CRBN	ref	Mask1.0.01	0.000265969	22559	ADD	0.149305	0.27649	0.291602	0.22974	RNFL
2	241734602	D2HGDH	ref	Mask1.0.01	0.00212775	22559	ADD	-0.0486823	0.0901534	0.291593	0.229736	CSI
14	50117130	SOS2	ref	Mask1.0.01	0.00148499	22559	ADD	0.0622886	0.115351	0.291591	0.229735	OPL+ONL
16	396725	NME4	ref	Mask1.0.01	0.00128552	22559	ADD	0.0680234	0.125973	0.291583	0.229731	RNFL
2	53767804	CHAC2	ref	Mask1.0.01	0.00341327	22559	ADD	-0.0407657	0.0754951	0.291576	0.229728	OPL+ONL
3	25174332	RARB	ref	Mask1.0.01	0.0014185	22559	ADD	0.06219	0.115174	0.291565	0.229723	IPL
1	248231417	OR2M4	ref	Mask1.0.01	0.000132985	22559	ADD	-0.211333	0.391383	0.291561	0.229721	RPE
2	227871054	DAW1	ref	Mask1.0.01	0.00130768	22559	ADD	-0.0674225	0.124866	0.291555	0.229718	RPE
1	13389632	PRAMEF17	ref	Mask1.0.01	0.000820072	22559	ADD	-0.0830046	0.153734	0.291517	0.2297	OPL+ONL
19	13104902	TRMT1	ref	Mask1.0.01	0.000554103	22559	ADD	0.100869	0.186823	0.291509	0.229697	OPL+ONL
1	53196792	CPT2	ref	Mask1.0.01	0.00800124	22559	ADD	0.0263467	0.0487986	0.291501	0.229693	IPL
5	55424854	PLPP1	ref	Mask1.0.01	0.000576267	22559	ADD	0.0988721	0.183133	0.291483	0.229684	OPL+ONL
13	27620742	POLR1D	ref	Mask1.0.01	0.000199477	22559	ADD	0.172418	0.319357	0.291481	0.229683	RNFL
20	3686970	SIGLEC1	ref	Mask1.0.01	0.00795691	22559	ADD	0.0263322	0.048775	0.29146	0.229674	IPL
1	109292365	MYBPHL	ref	Mask1.0.01	0.00589565	22559	ADD	-0.0309991	0.0574194	0.291462	0.229674	OPL+ONL
16	684622	WDR24	ref	Mask1.0.01	0.00152932	22559	ADD	0.0623512	0.115495	0.29145	0.229669	RPE
11	66682497	SPTBN2	ref	Mask1.0.01	0.000930892	22559	ADD	-0.0781191	0.144704	0.291444	0.229666	ISOS+PS
9	116153791	PAPPA	ref	Mask1.0.01	0.000709251	22559	ADD	-0.0917008	0.169863	0.291441	0.229664	GCC
16	46702282	MYLK3	ref	Mask1.0.01	0.00101955	22559	ADD	0.0765125	0.141734	0.291419	0.229654	GCC
8	66021553	DNAJC5B	ref	Mask1.0.01	0.000598431	22559	ADD	0.0916835	0.16984	0.291408	0.229649	CSI
1	86547078	CLCA4	ref	Mask1.0.01	0.0017288	22559	ADD	-0.0574467	0.106418	0.291407	0.229648	ISOS+PS
19	1609290	TCF3	ref	Mask1.0.01	0.000731415	22559	ADD	-0.0900714	0.166861	0.291382	0.229637	RPE
2	37250502	PRKD3	ref	Mask1.0.01	0.00653841	22559	ADD	-0.030142	0.0558397	0.291379	0.229635	RNFL
12	100357074	SLC17A8	ref	Mask1.0.01	0.00168447	22559	ADD	0.0582419	0.107898	0.291369	0.229631	ISOS+PS
4	183318100	CLDN22	ref	Mask1.0.01	0.000531938	22559	ADD	0.10561	0.195661	0.291342	0.229618	RNFL
9	97029677	CTSV	ref	Mask1.0.01	0.00037679	22559	ADD	-0.122174	0.226348	0.29134	0.229617	OPL+ONL
6	109440724	SMPD2	ref	Mask1.0.01	0.000310297	22559	ADD	-0.138261	0.256155	0.291334	0.229614	RPE
16	20806429	REXO5	ref	Mask1.0.01	0.00037679	22559	ADD	-0.115377	0.213769	0.291305	0.229601	CSI
2	143938068	GTDC1	ref	Mask1.0.01	0.00170664	22559	ADD	-0.0573325	0.10623	0.29128	0.229589	INL
6	31730581	CLIC1	ref	Mask1.0.01	0.000598431	22559	ADD	-0.0915918	0.169711	0.291267	0.229583	CSI
5	141430507	PCDHGA12	ref	Mask1.0.01	0.00113037	22559	ADD	-0.0703675	0.130387	0.291255	0.229577	INL
14	24311450	LTB4R	ref	Mask1.0.01	0.000243805	22559	ADD	-0.150121	0.278174	0.291242	0.229571	IPL
3	3144628	CRBN	ref	Mask1.0.01	0.000265969	22559	ADD	-0.137331	0.254473	0.29124	0.22957	CSI
6	31572054	LTA	ref	Mask1.0.01	0.000132985	22559	ADD	0.205708	0.381199	0.291203	0.229553	OPL+ONL
21	42472486	RSPH1	ref	Mask1.0.01	0.00139634	22559	ADD	-0.0635139	0.117699	0.291201	0.229552	OPL+ONL
3	52777595	ITIH1	ref	Mask1.0.01	0.00152932	22559	ADD	-0.0623149	0.115477	0.291199	0.229551	RNFL
2	219514170	ASIC4	ref	Mask1.0.01	0.000509774	22559	ADD	-0.105571	0.195641	0.291182	0.229543	ISOS+PS
19	44777869	CBLC	ref	Mask1.0.01	0.00961922	22559	ADD	0.0250015	0.0463359	0.291136	0.229521	GCC
16	85169525	GSE1	ref	Mask1.0.01	0.000265969	22559	ADD	-0.145932	0.270462	0.291132	0.229519	ISOS+PS
17	75261674	MRPS7	ref	Mask1.0.01	0.000465446	22559	ADD	0.109551	0.203038	0.291125	0.229516	INL
16	56451521	OGFOD1	ref	Mask1.0.01	0.000509774	22559	ADD	0.105436	0.195413	0.291119	0.229513	ISOS+PS
11	7957537	NLRP10	ref	Mask1.0.01	0.000443282	22559	ADD	-0.106394	0.197194	0.291105	0.229506	CSI
2	102714630	MFSD9	ref	Mask1.0.01	0.00937542	22559	ADD	-0.0232373	0.0430692	0.291098	0.229503	CSI
5	137867858	MYOT	ref	Mask1.0.01	0.000642759	22559	ADD	-0.096266	0.178427	0.291087	0.229498	GCC
5	141370242	PCDHGB3	ref	Mask1.0.01	0.000886564	22559	ADD	-0.0818308	0.151678	0.291063	0.229487	RNFL
4	165016458	TRIM60	ref	Mask1.0.01	0.000332462	22559	ADD	0.129043	0.239219	0.290987	0.229451	GCL
5	41925254	FBXO4	ref	Mask1.0.01	0.000265969	22559	ADD	0.149237	0.276666	0.290966	0.229441	RNFL
7	107580246	BCAP29	ref	Mask1.0.01	0.000265969	22559	ADD	-0.14919	0.27658	0.290962	0.229439	RNFL
5	75674124	POC5	ref	Mask1.0.01	0.000177313	22559	ADD	-0.177468	0.329019	0.290937	0.229427	INL
16	86510527	FOXF1	ref	Mask1.0.01	0.000886564	22559	ADD	-0.0797002	0.147767	0.290913	0.229416	OPL+ONL
1	93561741	BCAR3	ref	Mask1.0.01	0.000354626	22559	ADD	-0.124844	0.231468	0.290904	0.229412	GCL
15	55410525	DNAAF4	ref	Mask1.0.01	0.00277051	22559	ADD	0.0449649	0.0833688	0.290898	0.229409	INL
11	49053714	TRIM64C	ref	Mask1.0.01	0.000398954	22559	ADD	-0.116953	0.216842	0.290894	0.229407	IPL
7	101310914	IFT22	ref	Mask1.0.01	0.000664923	22559	ADD	0.0912272	0.169148	0.290881	0.229401	GCL
17	68205481	AMZ2	ref	Mask1.0.01	0.000465446	22559	ADD	-0.112828	0.209199	0.290879	0.2294	RNFL
6	70216040	COL9A1	ref	Mask1.0.01	0.00449931	22559	ADD	0.0365561	0.067781	0.290874	0.229398	GCC
7	139133744	TTC26	ref	Mask1.0.01	0.000731415	22559	ADD	0.0828044	0.15354	0.290848	0.229385	CSI
20	3208868	ITPA	ref	Mask1.0.01	0.00075358	22559	ADD	0.086729	0.160817	0.290848	0.229385	ISOS+PS
10	49609095	CHAT	ref	Mask1.0.01	0.00851102	22559	ADD	0.0257099	0.0476742	0.290827	0.229375	INL
7	130380339	CPA1	ref	Mask1.0.01	0.000398954	22559	ADD	-0.119253	0.221147	0.290787	0.229357	ISOS+PS
4	38772238	TLR10	ref	Mask1.0.01	0.000531938	22559	ADD	0.102784	0.190612	0.29077	0.229349	OPL+ONL
20	2864184	PTPRA	ref	Mask1.0.01	0.0008644	22559	ADD	-0.0794468	0.147339	0.290748	0.229338	IPL
3	160256986	IFT80	ref	Mask1.0.01	0.00048761	22559	ADD	0.106911	0.198284	0.290718	0.229324	INL
4	69051363	UGT2B7	ref	Mask1.0.01	0.00647192	22559	ADD	0.0297491	0.0551776	0.290685	0.229309	ISOS+PS
11	62936385	SLC22A6	ref	Mask1.0.01	0.000664923	22559	ADD	-0.0945848	0.175435	0.290675	0.229304	GCC
3	150546678	EIF2A	ref	Mask1.0.01	0.00230507	22559	ADD	0.0507545	0.0941421	0.290657	0.229295	RNFL
11	832887	CD151	ref	Mask1.0.01	0.00126335	22559	ADD	-0.0669815	0.124241	0.290656	0.229295	ISOS+PS
2	189770267	ORMDL1	ref	Mask1.0.01	0.000465446	22559	ADD	0.112874	0.209376	0.290627	0.229281	RNFL
9	26947039	IFT74	ref	Mask1.0.01	0.00108604	22559	ADD	0.0709498	0.131614	0.290603	0.22927	IPL
17	75441159	TMEM94	ref	Mask1.0.01	0.00130768	22559	ADD	0.0656281	0.121743	0.290599	0.229268	OPL+ONL
19	50329653	NR1H2	ref	Mask1.0.01	0.00155149	22559	ADD	0.0597162	0.11078	0.290578	0.229258	GCL
10	95907603	CC2D2B	ref	Mask1.0.01	0.0008644	22559	ADD	-0.0794497	0.14739	0.290569	0.229254	IPL
22	49918167	CRELD2	ref	Mask1.0.01	0.00108604	22559	ADD	0.0719528	0.133484	0.29056	0.22925	OPL+ONL
10	102152176	NOLC1	ref	Mask1.0.01	0.000243805	22559	ADD	-0.143268	0.265807	0.290516	0.229229	CSI
5	34838833	TTC23L	ref	Mask1.0.01	0.000155149	22559	ADD	0.195684	0.363061	0.290503	0.229223	GCC
2	218658764	BCS1L	ref	Mask1.0.01	0.00192828	22559	ADD	-0.0542971	0.10074	0.290504	0.229223	ISOS+PS
1	160541095	CD84	ref	Mask1.0.01	0.000110821	22559	ADD	-0.231446	0.429427	0.290483	0.229213	GCC
17	41513745	KRT15	ref	Mask1.0.01	0.00407819	22559	ADD	0.0372686	0.0691486	0.290482	0.229213	OPL+ONL
1	228149930	GJC2	ref	Mask1.0.01	0.00760229	22559	ADD	0.0281132	0.0521619	0.290479	0.229211	RPE
16	72054505	HP	ref	Mask1.0.01	0.00219425	22559	ADD	0.0499209	0.0926244	0.290479	0.229211	IPL
1	158353696	CD1E	ref	Mask1.0.01	0.000221641	22559	ADD	-0.159245	0.295475	0.290464	0.229204	OPL+ONL
15	55410525	DNAAF4	ref	Mask1.0.01	0.00277051	22559	ADD	0.0463088	0.0859276	0.290444	0.229195	RNFL
9	119153458	BRINP1	ref	Mask1.0.01	0.000288133	22559	ADD	0.14322	0.265752	0.290439	0.229193	RPE
9	128819651	SPOUT1	ref	Mask1.0.01	0.000620595	22559	ADD	-0.0898114	0.16665	0.290437	0.229192	CSI
20	18137228	KAT14	ref	Mask1.0.01	0.000265969	22559	ADD	0.1371	0.254415	0.290395	0.229172	CSI
2	96816245	CNNM3	ref	Mask1.0.01	0.00108604	22559	ADD	0.0713638	0.132432	0.290382	0.229166	GCL
6	52362123	EFHC1	ref	Mask1.0.01	0.00237156	22559	ADD	0.0500377	0.0928576	0.290375	0.229163	RPE
12	10412315	KLRC3	ref	Mask1.0.01	0.000177313	22559	ADD	0.178944	0.332086	0.290356	0.229154	ISOS+PS
10	102869470	AS3MT	ref	Mask1.0.01	0.000110821	22559	ADD	0.223825	0.415393	0.290334	0.229143	INL
22	19146993	GSC2	ref	Mask1.0.01	0.000820072	22559	ADD	0.0848761	0.15753	0.290299	0.229127	RNFL
16	71859680	ZNF821	ref	Mask1.0.01	0.000199477	22559	ADD	-0.168234	0.312266	0.290253	0.229105	ISOS+PS
17	1742836	SERPINF2	ref	Mask1.0.01	0.000797908	22559	ADD	-0.0827228	0.153548	0.290243	0.2291	IPL
17	57861243	CUEDC1	ref	Mask1.0.01	0.000110821	22559	ADD	0.225026	0.417689	0.29024	0.229099	OPL+ONL
17	42950526	AARSD1	ref	Mask1.0.01	0.000221641	22559	ADD	-0.159729	0.296491	0.290233	0.229096	ISOS+PS
12	47782722	HDAC7	ref	Mask1.0.01	0.000177313	22559	ADD	-0.175257	0.325314	0.290231	0.229095	IPL
2	98599314	COA5	ref	Mask1.0.01	0.000177313	22559	ADD	0.182705	0.339144	0.290224	0.229091	RNFL
10	63133247	NRBF2	ref	Mask1.0.01	0.000132985	22559	ADD	0.204304	0.379243	0.290215	0.229087	INL
6	18120440	NHLRC1	ref	Mask1.0.01	0.000797908	22559	ADD	0.0832015	0.154445	0.290212	0.229086	GCL
11	104036640	DDI1	ref	Mask1.0.01	0.000177313	22559	ADD	0.178481	0.331316	0.290203	0.229081	ISOS+PS
11	369499	B4GALNT4	ref	Mask1.0.01	0.000132985	22559	ADD	-0.193873	0.359895	0.290192	0.229076	CSI
19	7629793	PET100	ref	Mask1.0.01	0.000133026	22552	ADD	0.206019	0.382448	0.290183	0.229072	ISOS+PS
17	82614562	WDR45B	ref	Mask1.0.01	0.000398954	22559	ADD	-0.121697	0.225923	0.290161	0.229062	RPE
10	5412557	NET1	ref	Mask1.0.01	0.000177313	22559	ADD	0.182412	0.338657	0.290124	0.229044	RPE
19	1985438	BTBD2	ref	Mask1.0.01	0.000332462	22559	ADD	-0.127962	0.237569	0.290123	0.229044	IPL
2	96816245	CNNM3	ref	Mask1.0.01	0.00108604	22559	ADD	-0.073779	0.136976	0.29012	0.229042	RPE
11	77514936	CLNS1A	ref	Mask1.0.01	0.00177313	22559	ADD	-0.0577918	0.107301	0.290086	0.229026	RNFL
8	123319850	ATAD2	ref	Mask1.0.01	0.00718117	22559	ADD	0.0287911	0.0534582	0.29006	0.229014	RNFL
2	24202864	ITSN2	ref	Mask1.0.01	0.00221641	22559	ADD	0.0475767	0.0883406	0.290047	0.229008	CSI
22	24417879	ADORA2A	ref	Mask1.0.01	0.000155149	22559	ADD	-0.195041	0.362158	0.290039	0.229004	RPE
17	80991598	CHMP6	ref	Mask1.0.01	0.000310297	22559	ADD	-0.13495	0.250585	0.290028	0.228999	ISOS+PS
19	53909278	CACNG7	ref	Mask1.0.01	0.000221641	22559	ADD	0.15956	0.296282	0.290027	0.228998	ISOS+PS
11	61950063	BEST1	ref	Mask1.0.01	0.00350193	22559	ADD	0.0411924	0.0764898	0.290019	0.228994	RPE
11	20387558	PRMT3	ref	Mask1.0.01	0.000332462	22559	ADD	-0.127927	0.237559	0.289989	0.22898	IPL
10	100463009	WNT8B	ref	Mask1.0.01	0.000443282	22559	ADD	0.111504	0.207064	0.289983	0.228978	GCL
1	26234200	CEP85	ref	Mask1.0.01	0.000132985	22559	ADD	0.204361	0.379509	0.289971	0.228972	INL
17	43483865	DHX8	ref	Mask1.0.01	0.000177313	22559	ADD	-0.175294	0.32553	0.289971	0.228972	IPL
3	183829271	PARL	ref	Mask1.0.01	0.000110821	22559	ADD	0.221587	0.411519	0.289939	0.228957	IPL
11	57741250	SELENOH	ref	Mask1.0.01	0.000288133	22559	ADD	-0.14308	0.265723	0.289936	0.228956	RPE
6	29722775	HLA-F	ref	Mask1.0.01	0.000110821	22559	ADD	0.222993	0.414136	0.289931	0.228953	GCL
17	15229773	PMP22	ref	Mask1.0.01	0.00713684	22559	ADD	0.0287829	0.0534551	0.289929	0.228952	RNFL
2	101345550	CREG2	ref	Mask1.0.01	0.000132985	22559	ADD	0.205218	0.381133	0.28992	0.228948	OPL+ONL
7	100177563	STAG3	ref	Mask1.0.01	0.000797908	22559	ADD	-0.0842057	0.156397	0.289884	0.228931	ISOS+PS
3	126437601	ZXDC	ref	Mask1.0.01	0.000265969	22559	ADD	-0.145854	0.270898	0.289883	0.22893	ISOS+PS
7	96120220	SLC25A13	ref	Mask1.0.01	0.00279268	22559	ADD	-0.0442445	0.0821771	0.289879	0.228929	IPL
14	67240713	MPP5	ref	Mask1.0.01	0.000155149	22559	ADD	-0.190786	0.354356	0.289877	0.228928	ISOS+PS
15	73319859	HCN4	ref	Mask1.0.01	0.00828937	22559	ADD	0.0269645	0.0500839	0.289861	0.22892	GCC
18	9475009	RALBP1	ref	Mask1.0.01	0.000132985	22559	ADD	-0.205876	0.3824	0.289852	0.228916	ISOS+PS
11	44095673	EXT2	ref	Mask1.0.01	0.0122789	22559	ADD	-0.0215285	0.0399879	0.289848	0.228914	INL
2	62500218	TMEM17	ref	Mask1.0.01	0.00037679	22559	ADD	-0.120968	0.224692	0.289847	0.228913	GCL
17	4669774	PELP1	ref	Mask1.0.01	0.00219425	22559	ADD	-0.0521111	0.0967978	0.289821	0.228901	GCC
11	119166568	NLRX1	ref	Mask1.0.01	0.00188395	22559	ADD	-0.056034	0.104089	0.289795	0.228889	RNFL
12	63142759	AVPR1A	ref	Mask1.0.01	0.000288133	22559	ADD	0.143362	0.26632	0.289774	0.228879	GCC
9	214854	DOCK8	ref	Mask1.0.01	0.00113037	22559	ADD	0.0694769	0.129067	0.289767	0.228876	IPL
2	68860909	BMP10	ref	Mask1.0.01	0.000288133	22559	ADD	-0.143539	0.266655	0.289763	0.228874	GCC
4	40191053	RHOH	ref	Mask1.0.01	0.000243805	22559	ADD	-0.152042	0.282463	0.289737	0.228862	ISOS+PS
16	8852942	CARHSP1	ref	Mask1.0.01	0.0011747	22559	ADD	0.0708872	0.131701	0.289705	0.228847	RPE
5	81233320	CKMT2	ref	Mask1.0.01	0.000953056	22559	ADD	0.0787053	0.146227	0.289703	0.228846	RPE
3	183829271	PARL	ref	Mask1.0.01	0.000110821	22559	ADD	0.223768	0.415748	0.289691	0.22884	INL
3	121593379	FBXO40	ref	Mask1.0.01	0.00217208	22559	ADD	-0.0504619	0.0937558	0.289688	0.228839	GCL
1	182409192	RGSL1	ref	Mask1.0.01	0.000110821	22559	ADD	-0.221403	0.411379	0.289655	0.228823	IPL
5	132440440	IRF1	ref	Mask1.0.01	0.000953056	22559	ADD	0.0723981	0.134522	0.289648	0.22882	CSI
18	50795120	MRO	ref	Mask1.0.01	0.000709251	22559	ADD	-0.0912176	0.16949	0.289646	0.228819	RPE
2	79025686	REG3G	ref	Mask1.0.01	0.000576267	22559	ADD	-0.101467	0.188535	0.289644	0.228818	GCC
8	18055992	ASAH1	ref	Mask1.0.01	0.00152932	22559	ADD	0.0596891	0.110913	0.289618	0.228805	IPL
6	31945650	CFB	ref	Mask1.0.01	0.00048761	22559	ADD	0.101171	0.187999	0.2896	0.228797	CSI
17	68420948	WIPI1	ref	Mask1.0.01	0.00037679	22559	ADD	0.121427	0.225641	0.289595	0.228795	INL
6	6144084	F13A1	ref	Mask1.0.01	0.000620595	22559	ADD	0.0954482	0.17737	0.289583	0.228789	ISOS+PS
16	69320140	COG8	ref	Mask1.0.01	0.000155149	22559	ADD	0.19057	0.354139	0.289575	0.228785	ISOS+PS
9	131502789	POMT1	ref	Mask1.0.01	0.00328029	22559	ADD	-0.0412228	0.0766086	0.289548	0.228773	INL
22	24011192	CABIN1	ref	Mask1.0.01	0.0011747	22559	ADD	-0.0690668	0.128354	0.289545	0.228771	OPL+ONL
17	6444441	PIMREG	ref	Mask1.0.01	0.000155149	22559	ADD	-0.188474	0.350264	0.289543	0.22877	GCL
9	5765076	ERMP1	ref	Mask1.0.01	0.000177313	22559	ADD	0.17631	0.327662	0.289537	0.228767	GCL
17	7225342	DVL2	ref	Mask1.0.01	0.000132985	22559	ADD	0.203554	0.378307	0.289513	0.228756	GCL
17	7445061	CHRNB1	ref	Mask1.0.01	0.0014185	22559	ADD	-0.0631321	0.117332	0.289513	0.228756	ISOS+PS
11	125063302	SLC37A2	ref	Mask1.0.01	0.0014185	22559	ADD	-0.0623447	0.115869	0.28951	0.228755	GCL
10	102918294	CNNM2	ref	Mask1.0.01	0.000177313	22559	ADD	0.177751	0.330356	0.289507	0.228753	OPL+ONL
14	100725705	DLK1	ref	Mask1.0.01	0.00356842	22559	ADD	-0.0398954	0.0741471	0.289506	0.228752	ISOS+PS
10	25174802	GPR158	ref	Mask1.0.01	0.00234939	22559	ADD	-0.0486478	0.0904184	0.289476	0.228738	INL
2	201644870	MPP4	ref	Mask1.0.01	0.00132985	22559	ADD	0.0652225	0.121225	0.289475	0.228738	ISOS+PS
7	1542235	TMEM184A	ref	Mask1.0.01	0.000288133	22559	ADD	-0.139984	0.260192	0.289449	0.228726	ISOS+PS
3	27715949	EOMES	ref	Mask1.0.01	0.00144067	22559	ADD	-0.0589104	0.1095	0.289436	0.22872	CSI
12	4720400	GALNT8	ref	Mask1.0.01	0.00682654	22559	ADD	-0.0295391	0.0549089	0.289408	0.228706	GCC
17	35192520	SLC35G3	ref	Mask1.0.01	0.000930892	22559	ADD	0.0764906	0.142186	0.289402	0.228704	IPL
19	7920338	SNAPC2	ref	Mask1.0.01	0.000132985	22559	ADD	-0.193558	0.359804	0.289394	0.2287	CSI
11	57233577	APLNR	ref	Mask1.0.01	0.000842236	22559	ADD	-0.0803153	0.149319	0.289311	0.228661	IPL
1	100083563	SASS6	ref	Mask1.0.01	0.000110821	22559	ADD	-0.221234	0.41131	0.28931	0.22866	IPL
7	100107070	TAF6	ref	Mask1.0.01	0.000199477	22559	ADD	-0.166571	0.309693	0.289293	0.228652	INL
19	54189938	TSEN34	ref	Mask1.0.01	0.000531938	22559	ADD	-0.102882	0.191286	0.289278	0.228645	ISOS+PS
4	139665768	MGST2	ref	Mask1.0.01	0.00953056	22559	ADD	-0.024345	0.0452651	0.289263	0.228638	INL
22	21009808	P2RX6	ref	Mask1.0.01	0.00607296	22559	ADD	0.0299507	0.0556879	0.289263	0.228638	IPL
1	16018875	CLCNKA	ref	Mask1.0.01	0.00591782	22559	ADD	-0.0291954	0.0542856	0.289241	0.228628	CSI
16	55389700	MMP2	ref	Mask1.0.01	0.000443282	22559	ADD	-0.111776	0.207838	0.289229	0.228622	INL
16	56961923	CETP	ref	Mask1.0.01	0.000155149	22559	ADD	0.188105	0.349769	0.289227	0.228621	GCL
18	32018825	RNF125	ref	Mask1.0.01	0.000576267	22559	ADD	0.0980424	0.182312	0.289201	0.228609	INL
19	45606994	EML2	ref	Mask1.0.01	0.00037679	22559	ADD	0.121798	0.226489	0.28919	0.228604	OPL+ONL
2	79085023	REG1B	ref	Mask1.0.01	0.000110821	22559	ADD	-0.22377	0.416117	0.289184	0.228601	INL
5	34838833	TTC23L	ref	Mask1.0.01	0.000155149	22559	ADD	-0.190473	0.354201	0.289181	0.228599	ISOS+PS
11	4637477	OR51D1	ref	Mask1.0.01	0.000132985	22559	ADD	0.205688	0.38254	0.28911	0.228566	ISOS+PS
8	85177154	E2F5	ref	Mask1.0.01	0.00115253	22559	ADD	0.0699233	0.130045	0.289105	0.228564	ISOS+PS
19	41549518	CEACAM21	ref	Mask1.0.01	0.000110821	22559	ADD	-0.2305	0.428689	0.289104	0.228563	RNFL
17	82716706	FN3KRP	ref	Mask1.0.01	0.000465446	22559	ADD	-0.108751	0.202259	0.289102	0.228562	GCL
12	103965822	TDG	ref	Mask1.0.01	0.000155149	22559	ADD	0.179337	0.333549	0.289081	0.228552	CSI
4	175632934	GPM6A	ref	Mask1.0.01	0.000620595	22559	ADD	0.0974043	0.181168	0.289065	0.228544	RPE
10	109864766	XPNPEP1	ref	Mask1.0.01	0.000288133	22559	ADD	-0.139849	0.260123	0.289043	0.228534	ISOS+PS
12	105173297	APPL2	ref	Mask1.0.01	0.00104171	22559	ADD	0.0753576	0.140169	0.289034	0.22853	GCC
2	170813213	GAD1	ref	Mask1.0.01	0.000177313	22559	ADD	0.175058	0.32562	0.289031	0.228528	IPL
7	91940840	AKAP9	ref	Mask1.0.01	0.00048761	22559	ADD	-0.10616	0.197471	0.289014	0.228521	GCL
1	232397965	SIPA1L2	ref	Mask1.0.01	0.0063611	22559	ADD	0.0296814	0.0552124	0.288999	0.228513	INL
1	3778559	LRRC47	ref	Mask1.0.01	0.000132985	22559	ADD	0.204006	0.379493	0.288987	0.228508	INL
16	629239	WFIKKN1	ref	Mask1.0.01	0.000421118	22559	ADD	0.118194	0.219864	0.288987	0.228508	RNFL
7	7636518	RPA3	ref	Mask1.0.01	0.000177313	22559	ADD	-0.167508	0.311608	0.28897	0.2285	CSI
9	101533853	RNF20	ref	Mask1.0.01	0.000110821	22559	ADD	-0.22331	0.415414	0.28897	0.2285	INL
15	57591904	MYZAP	ref	Mask1.0.01	0.000221641	22559	ADD	-0.159301	0.296343	0.288968	0.228499	ISOS+PS
12	79773563	PPP1R12A	ref	Mask1.0.01	0.000132985	22559	ADD	0.201951	0.375691	0.288954	0.228492	IPL
20	47501887	NCOA3	ref	Mask1.0.01	0.000110821	22559	ADD	0.230225	0.428308	0.28893	0.228481	RPE
13	94574054	TGDS	ref	Mask1.0.01	0.00312514	22559	ADD	-0.0400153	0.0744458	0.288916	0.228474	CSI
6	109390215	PPIL6	ref	Mask1.0.01	0.00148499	22559	ADD	-0.0616932	0.114778	0.288907	0.22847	ISOS+PS
17	45023340	DCAKD	ref	Mask1.0.01	0.00075358	22559	ADD	-0.0813066	0.151269	0.288904	0.228469	CSI
6	116511639	CALHM5	ref	Mask1.0.01	0.000110821	22559	ADD	0.22131	0.411745	0.2889	0.228467	IPL
5	177456608	DBN1	ref	Mask1.0.01	0.000155149	22559	ADD	0.188072	0.34992	0.288877	0.228456	GCL
18	60371062	MC4R	ref	Mask1.0.01	0.000288133	22559	ADD	-0.131396	0.244483	0.288846	0.228441	CSI
3	122564338	DTX3L	ref	Mask1.0.01	0.000110821	22559	ADD	0.230786	0.429418	0.288841	0.228439	GCC
1	15736258	SLC25A34	ref	Mask1.0.01	0.00449931	22559	ADD	-0.0355383	0.0661284	0.288813	0.228426	ISOS+PS
16	28878405	ATP2A1	ref	Mask1.0.01	0.00403387	22559	ADD	0.0371488	0.0691276	0.288793	0.228416	INL
3	57556274	PDE12	ref	Mask1.0.01	0.00037679	22559	ADD	0.122333	0.227649	0.288774	0.228407	ISOS+PS
2	128091200	UGGT1	ref	Mask1.0.01	0.000288133	22559	ADD	-0.143276	0.266622	0.288771	0.228406	GCC
17	28553383	PIGS	ref	Mask1.0.01	0.00037679	22559	ADD	-0.121234	0.225614	0.288747	0.228394	INL
16	66844414	CA7	ref	Mask1.0.01	0.000132985	22559	ADD	-0.210157	0.391113	0.288725	0.228384	RNFL
3	65353525	MAGI1	ref	Mask1.0.01	0.000332462	22559	ADD	-0.128977	0.240037	0.288712	0.228378	INL
6	44113451	MRPL14	ref	Mask1.0.01	0.000110821	22559	ADD	0.222516	0.414147	0.288678	0.228362	GCL
12	101568353	MYBPC1	ref	Mask1.0.01	0.000930892	22559	ADD	0.0794903	0.147953	0.288657	0.228352	RPE
2	172099438	DLX2	ref	Mask1.0.01	0.00150716	22559	ADD	-0.0607114	0.113002	0.288649	0.228348	INL
5	140868183	PCDHA11	ref	Mask1.0.01	0.00119686	22559	ADD	0.0701414	0.130556	0.288638	0.228343	RPE
17	8287763	SLC25A35	ref	Mask1.0.01	0.00277051	22559	ADD	-0.044992	0.0837449	0.288638	0.228343	OPL+ONL
2	210290150	MYL1	ref	Mask1.0.01	0.00379006	22559	ADD	-0.0395171	0.073557	0.288618	0.228333	RPE
7	71132144	GALNT17	ref	Mask1.0.01	0.000199477	22559	ADD	0.16639	0.30972	0.288613	0.228331	INL
7	95297676	PON1	ref	Mask1.0.01	0.000421118	22559	ADD	0.11428	0.212725	0.288606	0.228328	GCL
3	48599002	UQCRC1	ref	Mask1.0.01	0.000265969	22559	ADD	0.144202	0.268427	0.288595	0.228323	INL
1	112673141	MOV10	ref	Mask1.0.01	0.000930892	22559	ADD	0.0762974	0.142026	0.28859	0.22832	IPL
19	7763210	CLEC4M	ref	Mask1.0.01	0.00720397	22557	ADD	0.0286808	0.0533893	0.288585	0.228318	RNFL
14	67294371	ATP6V1D	ref	Mask1.0.01	0.000265969	22559	ADD	-0.146266	0.272277	0.28858	0.228316	OPL+ONL
4	95840093	PDHA2	ref	Mask1.0.01	0.0115918	22559	ADD	0.0209081	0.0389212	0.288575	0.228313	CSI
13	113324163	GRTP1	ref	Mask1.0.01	0.000288133	22559	ADD	-0.142748	0.265735	0.288564	0.228308	RPE
17	46590669	NSF	ref	Mask1.0.01	0.000398954	22559	ADD	-0.118735	0.221051	0.28852	0.228287	ISOS+PS
4	8436140	TRMT44	ref	Mask1.0.01	0.00119686	22559	ADD	0.0701032	0.130513	0.288517	0.228286	RNFL
6	75084326	COL12A1	ref	Mask1.0.01	0.0142958	22559	ADD	-0.0187934	0.0349895	0.288493	0.228274	CSI
13	37562583	POSTN	ref	Mask1.0.01	0.00319163	22559	ADD	0.0430083	0.0800744	0.288481	0.228269	RNFL
15	41828095	JMJD7-PLA2G4B	ref	Mask1.0.01	0.00166231	22559	ADD	0.0595142	0.110811	0.288452	0.228255	RPE
5	138285269	CDC25C	ref	Mask1.0.01	0.00037679	22559	ADD	0.121233	0.22573	0.288445	0.228252	INL
14	23042212	PSMB11	ref	Mask1.0.01	0.00738065	22559	ADD	0.0272314	0.0507044	0.288435	0.228247	INL
4	112513516	NEUROG2	ref	Mask1.0.01	0.000465446	22559	ADD	-0.103357	0.192454	0.288422	0.228241	CSI
5	141355021	PCDHGA4	ref	Mask1.0.01	0.000155149	22559	ADD	0.194508	0.362187	0.28841	0.228235	RPE
2	170990823	TLK1	ref	Mask1.0.01	0.000132985	22559	ADD	0.210292	0.391579	0.288407	0.228234	RNFL
7	107168961	HBP1	ref	Mask1.0.01	0.00150716	22559	ADD	-0.0624589	0.11631	0.288374	0.228218	RPE
19	45488777	PPM1N	ref	Mask1.0.01	0.000598431	22559	ADD	0.09651	0.179736	0.288321	0.228193	OPL+ONL
4	150078445	DCLK2	ref	Mask1.0.01	0.000620595	22559	ADD	-0.0947935	0.176542	0.288311	0.228188	OPL+ONL
1	47067231	CYP4Z1	ref	Mask1.0.01	0.000576267	22559	ADD	-0.0979225	0.18237	0.288309	0.228187	INL
12	50326230	FAM186A	ref	Mask1.0.01	0.00866616	22559	ADD	0.0255949	0.0476678	0.288307	0.228186	OPL+ONL
3	38103129	ACAA1	ref	Mask1.0.01	0.00374573	22559	ADD	-0.0397959	0.0741202	0.288272	0.22817	GCC
19	15640897	CYP4F3	ref	Mask1.0.01	0.00961922	22559	ADD	0.0242373	0.045143	0.288262	0.228165	OPL+ONL
15	59659146	BNIP2	ref	Mask1.0.01	0.00037679	22559	ADD	0.12108	0.225524	0.288243	0.228157	INL
15	45402336	SPATA5L1	ref	Mask1.0.01	0.00651625	22559	ADD	0.0294132	0.0547861	0.288233	0.228151	OPL+ONL
22	29073035	KREMEN1	ref	Mask1.0.01	0.000288133	22559	ADD	-0.131266	0.244507	0.288222	0.228146	CSI
17	39921041	ORMDL3	ref	Mask1.0.01	0.000332462	22559	ADD	0.132851	0.247463	0.288211	0.228141	RPE
5	179550554	RUFY1	ref	Mask1.0.01	0.00037679	22559	ADD	0.114816	0.213885	0.288164	0.228119	CSI
1	53851719	YIPF1	ref	Mask1.0.01	0.00166231	22559	ADD	0.0582377	0.108491	0.288151	0.228113	ISOS+PS
18	35972625	C18orf21	ref	Mask1.0.01	0.000221641	22559	ADD	-0.149589	0.278688	0.288113	0.228095	CSI
6	42744498	TBCC	ref	Mask1.0.01	0.000421118	22559	ADD	0.115552	0.215311	0.288022	0.228052	ISOS+PS
4	185159665	CFAP97	ref	Mask1.0.01	0.000265969	22559	ADD	0.148813	0.277298	0.287998	0.22804	GCC
6	34792015	UHRF1BP1	ref	Mask1.0.01	0.000354626	22559	ADD	-0.12489	0.232722	0.287991	0.228037	INL
1	33472645	ZSCAN20	ref	Mask1.0.01	0.000265969	22559	ADD	-0.136628	0.254605	0.287966	0.228026	CSI
7	120273175	KCND2	ref	Mask1.0.01	0.00115253	22559	ADD	-0.0685121	0.127673	0.287962	0.228024	IPL
14	23953734	DHRS4	ref	Mask1.0.01	0.000731415	22559	ADD	0.0864738	0.16115	0.287945	0.228015	GCL
4	20251905	SLIT2	ref	Mask1.0.01	0.00308081	22559	ADD	0.0424402	0.0790943	0.287915	0.228001	INL
1	23428563	ASAP3	ref	Mask1.0.01	0.00037679	22559	ADD	0.121595	0.226613	0.287915	0.228001	OPL+ONL
10	28677510	BAMBI	ref	Mask1.0.01	0.000398954	22559	ADD	-0.117085	0.218211	0.287904	0.227996	GCL
12	106991364	CRY1	ref	Mask1.0.01	0.00048761	22559	ADD	-0.100938	0.188122	0.28789	0.22799	CSI
7	29146569	CHN2	ref	Mask1.0.01	0.000664923	22559	ADD	0.093891	0.175001	0.287851	0.227971	RPE
4	69480165	UGT2B4	ref	Mask1.0.01	0.00124119	22559	ADD	-0.0672185	0.12529	0.287834	0.227963	ISOS+PS
19	7636881	STXBP2	ref	Mask1.0.01	0.00797908	22559	ADD	-0.0273767	0.0510292	0.287822	0.227957	GCC
17	62423875	METTL2A	ref	Mask1.0.01	0.000221641	22559	ADD	-0.158462	0.295368	0.28782	0.227957	OPL+ONL
8	107899316	RSPO2	ref	Mask1.0.01	0.000576267	22559	ADD	-0.0974279	0.181603	0.28782	0.227956	GCL
4	88090150	ABCG2	ref	Mask1.0.01	0.00321379	22559	ADD	-0.0417148	0.0777567	0.287809	0.227951	OPL+ONL
19	45668221	GIPR	ref	Mask1.0.01	0.000554103	22559	ADD	0.102917	0.191841	0.287802	0.227948	RNFL
16	2712419	PRSS27	ref	Mask1.0.01	0.000576267	22559	ADD	-0.100813	0.187919	0.287798	0.227946	RPE
2	189674290	ANKAR	ref	Mask1.0.01	0.00101955	22559	ADD	-0.0739244	0.137802	0.287782	0.227938	OPL+ONL
11	67435510	CORO1B	ref	Mask1.0.01	0.000953056	22559	ADD	-0.0753009	0.140376	0.28775	0.227924	IPL
11	126423358	KIRREL3	ref	Mask1.0.01	0.00146283	22559	ADD	0.0633444	0.118087	0.287746	0.227921	RPE
1	221701424	DUSP10	ref	Mask1.0.01	0.000132985	22559	ADD	0.209979	0.391451	0.287739	0.227918	RPE
2	208236229	IDH1	ref	Mask1.0.01	0.0014185	22559	ADD	0.0643938	0.120048	0.287727	0.227913	RNFL
3	174438573	NAALADL2	ref	Mask1.0.01	0.000975221	22559	ADD	0.0759481	0.141588	0.287727	0.227912	ISOS+PS
1	42817122	ERMAP	ref	Mask1.0.01	0.000288133	22559	ADD	0.139596	0.260247	0.287721	0.22791	ISOS+PS
3	127672935	ABTB1	ref	Mask1.0.01	0.00828937	22559	ADD	0.0265729	0.0495438	0.287674	0.227887	RNFL
18	11689264	GNAL	ref	Mask1.0.01	0.00037679	22559	ADD	0.124658	0.232421	0.287666	0.227884	RPE
15	39934115	EIF2AK4	ref	Mask1.0.01	0.000820072	22559	ADD	-0.082354	0.153549	0.287657	0.227879	OPL+ONL
12	76344474	BBS10	ref	Mask1.0.01	0.00048761	22559	ADD	0.100884	0.188112	0.287611	0.227858	CSI
4	118722823	SEC24D	ref	Mask1.0.01	0.00915377	22559	ADD	0.0244822	0.0456534	0.287577	0.227842	GCL
7	23235967	GPNMB	ref	Mask1.0.01	0.00503125	22559	ADD	-0.0312494	0.0582747	0.287558	0.227832	CSI
16	67644988	CARMIL2	ref	Mask1.0.01	0.000132985	22559	ADD	0.2051	0.382481	0.28755	0.227829	ISOS+PS
1	212791828	TATDN3	ref	Mask1.0.01	0.0017288	22559	ADD	0.0536298	0.100015	0.28753	0.227819	CSI
10	69123512	VPS26A	ref	Mask1.0.01	0.000398954	22559	ADD	-0.111428	0.207819	0.287485	0.227798	CSI
9	131009174	LAMC3	ref	Mask1.0.01	0.0040117	22559	ADD	0.037472	0.0698875	0.287485	0.227798	ISOS+PS
15	60004234	FOXB1	ref	Mask1.0.01	0.000509774	22559	ADD	-0.104785	0.195434	0.287475	0.227793	ISOS+PS
12	6988259	C1S	ref	Mask1.0.01	0.000642759	22559	ADD	-0.0922093	0.171981	0.287469	0.22779	GCL
20	31870702	TTLL9	ref	Mask1.0.01	0.000531938	22559	ADD	0.104877	0.195619	0.287436	0.227775	RNFL
17	42552922	HSD17B1	ref	Mask1.0.01	0.00075358	22559	ADD	-0.0859275	0.160277	0.287422	0.227768	OPL+ONL
19	55488404	SSC5D	ref	Mask1.0.01	0.00106388	22559	ADD	-0.0722935	0.134849	0.287411	0.227763	OPL+ONL
2	111611639	ANAPC1	ref	Mask1.0.01	0.000332462	22559	ADD	0.128216	0.239163	0.287409	0.227762	GCL
9	128819651	SPOUT1	ref	Mask1.0.01	0.000620595	22559	ADD	-0.0971014	0.181129	0.287393	0.227754	RPE
17	44557484	FZD2	ref	Mask1.0.01	0.00155149	22559	ADD	-0.0599309	0.111797	0.287368	0.227743	OPL+ONL
17	11977439	ZNF18	ref	Mask1.0.01	0.000132985	22559	ADD	0.192893	0.35985	0.287336	0.227727	CSI
2	97756333	TMEM131	ref	Mask1.0.01	0.000132985	22559	ADD	0.209624	0.391092	0.287292	0.227707	RPE
7	134289332	SLC35B4	ref	Mask1.0.01	0.000243805	22559	ADD	-0.149656	0.279212	0.28729	0.227706	GCL
7	66995173	TYW1	ref	Mask1.0.01	0.000908728	22559	ADD	-0.0802857	0.149789	0.287287	0.227704	RNFL
16	29820394	MVP	ref	Mask1.0.01	0.000310297	22559	ADD	-0.137576	0.25668	0.287279	0.227701	GCC
2	130337933	CCDC115	ref	Mask1.0.01	0.00135201	22559	ADD	0.0632688	0.118055	0.287216	0.227671	IPL
22	43411196	MPPED1	ref	Mask1.0.01	0.000132985	22559	ADD	0.209515	0.39094	0.287216	0.227671	RNFL
8	127322183	POU5F1B	ref	Mask1.0.01	0.000930892	22559	ADD	-0.0730059	0.136225	0.287213	0.227669	CSI
19	32691961	NUDT19	ref	Mask1.0.01	0.00195044	22559	ADD	0.0504306	0.094101	0.28721	0.227668	CSI
1	196774813	CFHR3	ref	Mask1.0.01	0.000199477	22559	ADD	0.167599	0.312743	0.287191	0.227659	ISOS+PS
11	119185457	PDZD3	ref	Mask1.0.01	0.00135201	22559	ADD	0.06583	0.122846	0.287161	0.227645	RPE
7	112422887	IFRD1	ref	Mask1.0.01	0.000265969	22559	ADD	0.144478	0.269613	0.287161	0.227645	OPL+ONL
11	58526871	LPXN	ref	Mask1.0.01	0.00341327	22559	ADD	0.0379424	0.0708105	0.287113	0.227622	CSI
1	151364304	SELENBP1	ref	Mask1.0.01	0.000930892	22559	ADD	0.076917	0.14355	0.287101	0.227616	INL
12	55835433	MMP19	ref	Mask1.0.01	0.00139634	22559	ADD	0.0648876	0.121105	0.287078	0.227606	GCC
19	6887566	ADGRE1	ref	Mask1.0.01	0.0140964	22559	ADD	-0.0206582	0.038556	0.287078	0.227605	RNFL
2	119439843	SCTR	ref	Mask1.0.01	0.000975221	22559	ADD	-0.0752115	0.140374	0.287075	0.227604	INL
17	7380534	TNK1	ref	Mask1.0.01	0.00115253	22559	ADD	-0.0713012	0.133088	0.287023	0.22758	RNFL
5	53095679	MOCS2	ref	Mask1.0.01	0.00724766	22559	ADD	0.028509	0.053219	0.286966	0.227553	RNFL
2	208128137	CRYGC	ref	Mask1.0.01	0.000554103	22559	ADD	0.1028	0.191905	0.286955	0.227547	RNFL
20	45293445	MATN4	ref	Mask1.0.01	0.00283701	22559	ADD	0.0436518	0.0814907	0.286938	0.22754	IPL
3	123610049	MYLK	ref	Mask1.0.01	0.00418902	22559	ADD	0.0362412	0.0676578	0.286926	0.227534	GCL
1	34166883	C1orf94	ref	Mask1.0.01	0.000221641	22559	ADD	-0.156784	0.292709	0.286901	0.227522	GCL
5	154941073	MRPL22	ref	Mask1.0.01	0.000177313	22559	ADD	-0.174226	0.325273	0.286898	0.22752	IPL
19	57900296	ZNF417	ref	Mask1.0.01	0.00438849	22559	ADD	0.0351901	0.0657	0.286887	0.227515	IPL
3	128879596	ACAD9	ref	Mask1.0.01	0.00398954	22559	ADD	-0.0384837	0.0718523	0.286862	0.227503	GCC
16	1943974	RPL3L	ref	Mask1.0.01	0.00445498	22559	ADD	-0.0351086	0.0655509	0.286859	0.227502	GCL
1	47023669	CYP4X1	ref	Mask1.0.01	0.0008644	22559	ADD	-0.0822911	0.153647	0.286853	0.227499	RPE
20	869900	ANGPT4	ref	Mask1.0.01	0.000953056	22559	ADD	-0.0765846	0.142995	0.286842	0.227494	ISOS+PS
15	50552473	TRPM7	ref	Mask1.0.01	0.00230507	22559	ADD	-0.0505565	0.0943967	0.28684	0.227493	GCC
1	2635976	TTC34	ref	Mask1.0.01	0.000687087	22559	ADD	0.0885162	0.165276	0.286831	0.227489	IPL
10	84220571	LRIT2	ref	Mask1.0.01	0.0020391	22559	ADD	0.0514575	0.0960867	0.286795	0.227471	IPL
2	27253684	SLC30A3	ref	Mask1.0.01	0.000221641	22559	ADD	-0.156878	0.292946	0.286778	0.227464	GCL
12	6852148	USP5	ref	Mask1.0.01	0.00106388	22559	ADD	0.0682399	0.127432	0.286759	0.227455	CSI
8	143603210	PYCR3	ref	Mask1.0.01	0.00279268	22559	ADD	-0.0442713	0.0826748	0.286747	0.227449	GCL
4	99896248	DNAJB14	ref	Mask1.0.01	0.000155149	22559	ADD	-0.188958	0.352874	0.28674	0.227446	OPL+ONL
17	63009556	TANC2	ref	Mask1.0.01	0.000620595	22559	ADD	0.0938095	0.175189	0.286735	0.227443	GCL
17	81712236	SLC25A10	ref	Mask1.0.01	0.00137417	22559	ADD	0.063591	0.118759	0.286721	0.227437	OPL+ONL
11	4903783	OR51A7	ref	Mask1.0.01	0.000310297	22559	ADD	0.133022	0.248439	0.286687	0.227421	INL
5	181193924	TRIM7	ref	Mask1.0.01	0.000930892	22559	ADD	0.0769262	0.143672	0.286683	0.227419	INL
4	67820876	TMPRSS11D	ref	Mask1.0.01	0.00243805	22559	ADD	-0.0490399	0.0915951	0.286651	0.227404	RNFL
15	100400395	CERS3	ref	Mask1.0.01	0.000975221	22559	ADD	-0.0774201	0.144602	0.286653	0.227404	RNFL
1	203083129	MYOG	ref	Mask1.0.01	0.000664923	22559	ADD	0.0937588	0.175122	0.286644	0.2274	RPE
15	45023147	SORD	ref	Mask1.0.01	0.000709251	22559	ADD	-0.0834727	0.155911	0.28664	0.227398	CSI
4	56338287	AASDH	ref	Mask1.0.01	0.00110821	22559	ADD	0.0668068	0.124789	0.286611	0.227385	CSI
11	1752752	CTSD	ref	Mask1.0.01	0.000421118	22559	ADD	-0.117691	0.219867	0.286528	0.227345	RNFL
2	218822383	PRKAG3	ref	Mask1.0.01	0.00684871	22559	ADD	0.0285245	0.0532892	0.286522	0.227342	INL
9	99104038	TGFBR1	ref	Mask1.0.01	0.000687087	22559	ADD	-0.0885409	0.165412	0.286519	0.227341	IPL
17	45254393	SPATA32	ref	Mask1.0.01	0.000177313	22559	ADD	0.177437	0.331494	0.286507	0.227335	ISOS+PS
19	47801243	TPRX1	ref	Mask1.0.01	0.000797908	22559	ADD	0.0855758	0.159881	0.28649	0.227327	RNFL
12	1688574	ADIPOR2	ref	Mask1.0.01	0.000199477	22559	ADD	0.165952	0.310049	0.286486	0.227325	INL
19	58401504	ZNF584	ref	Mask1.0.01	0.000620595	22559	ADD	-0.0944911	0.176539	0.286484	0.227324	OPL+ONL
1	186296279	PRG4	ref	Mask1.0.01	0.000221641	22559	ADD	0.162223	0.303099	0.286455	0.227311	RNFL
11	1274371	TOLLIP	ref	Mask1.0.01	0.000620595	22559	ADD	-0.0892065	0.166675	0.286453	0.22731	CSI
6	43037617	CUL7	ref	Mask1.0.01	0.0117026	22559	ADD	-0.0219201	0.0409567	0.286442	0.227304	OPL+ONL
1	1512162	ATAD3A	ref	Mask1.0.01	0.00910945	22559	ADD	0.0234268	0.0437743	0.28641	0.227289	CSI
10	61406642	TMEM26	ref	Mask1.0.01	0.000155149	22559	ADD	-0.186035	0.347621	0.286403	0.227286	IPL
20	31870702	TTLL9	ref	Mask1.0.01	0.000531938	22559	ADD	-0.102393	0.19133	0.286404	0.227286	ISOS+PS
3	48403854	PLXNB1	ref	Mask1.0.01	0.000975221	22559	ADD	-0.0747951	0.139762	0.286397	0.227283	GCL
10	17228241	VIM	ref	Mask1.0.01	0.00190611	22559	ADD	-0.0536957	0.100337	0.286389	0.227279	INL
4	51843000	DCUN1D4	ref	Mask1.0.01	0.000132985	22559	ADD	0.204634	0.382402	0.286361	0.227266	ISOS+PS
14	20989973	METTL17	ref	Mask1.0.01	0.000243805	22559	ADD	0.15469	0.289073	0.286358	0.227265	RNFL
8	85987323	ATP6V0D2	ref	Mask1.0.01	0.000421118	22559	ADD	-0.117655	0.219866	0.286353	0.227262	RPE
14	96279195	ATG2B	ref	Mask1.0.01	0.000288133	22559	ADD	0.136911	0.255858	0.286338	0.227255	IPL
11	66590176	CCDC87	ref	Mask1.0.01	0.00124119	22559	ADD	-0.0668303	0.124897	0.286316	0.227245	OPL+ONL
11	125063302	SLC37A2	ref	Mask1.0.01	0.0014185	22559	ADD	0.0615995	0.115121	0.286315	0.227244	IPL
13	52842889	PCDH8	ref	Mask1.0.01	0.000842236	22559	ADD	-0.0803635	0.150192	0.286301	0.227238	GCL
1	155610205	MSTO1	ref	Mask1.0.01	0.000177313	22559	ADD	0.175897	0.328738	0.286298	0.227237	INL
11	63506052	LGALS12	ref	Mask1.0.01	0.000531938	22559	ADD	0.101145	0.189038	0.286282	0.227229	GCL
10	1049538	WDR37	ref	Mask1.0.01	0.000775744	22559	ADD	-0.0797491	0.149064	0.286226	0.227202	CSI
10	5943639	IL15RA	ref	Mask1.0.01	0.000132985	22559	ADD	-0.192473	0.359779	0.2862	0.22719	CSI
22	31944522	YWHAH	ref	Mask1.0.01	0.000110821	22559	ADD	0.224069	0.418849	0.286186	0.227183	ISOS+PS
4	80183879	PRDM8	ref	Mask1.0.01	0.000664923	22559	ADD	-0.091219	0.170515	0.286183	0.227182	OPL+ONL
15	66504959	ZWILCH	ref	Mask1.0.01	0.000110821	22559	ADD	-0.220151	0.411535	0.286171	0.227176	IPL
6	159789812	MRPL18	ref	Mask1.0.01	0.000132985	22559	ADD	0.203921	0.381206	0.286156	0.227169	OPL+ONL
17	80169992	CARD14	ref	Mask1.0.01	0.000421118	22559	ADD	0.113006	0.211257	0.286141	0.227162	IPL
18	721588	YES1	ref	Mask1.0.01	0.000243805	22559	ADD	0.142149	0.265744	0.286128	0.227156	CSI
16	89217703	ZNF778	ref	Mask1.0.01	0.000354626	22559	ADD	-0.122994	0.229946	0.2861	0.227143	IPL
15	63121833	LACTB	ref	Mask1.0.01	0.000132985	22559	ADD	-0.20925	0.391211	0.286093	0.227139	RNFL
3	38346760	XYLB	ref	Mask1.0.01	0.00106388	22559	ADD	0.0681184	0.127357	0.286077	0.227131	CSI
12	87980035	C12orf50	ref	Mask1.0.01	0.000398954	22559	ADD	0.118144	0.220888	0.286072	0.227129	OPL+ONL
17	35092221	RAD51D	ref	Mask1.0.01	0.00048761	22559	ADD	0.105704	0.197638	0.286051	0.227119	GCL
20	35226690	MMP24	ref	Mask1.0.01	0.000465446	22559	ADD	-0.111832	0.209098	0.286042	0.227115	RPE
12	9985642	CLEC1B	ref	Mask1.0.01	0.000110821	22559	ADD	-0.224024	0.418873	0.286038	0.227113	OPL+ONL
10	49982190	AGAP6	ref	Mask1.0.01	0.000509774	22559	ADD	-0.104639	0.195653	0.286031	0.22711	ISOS+PS
3	147386046	ZIC4	ref	Mask1.0.01	0.000132985	22559	ADD	-0.19248	0.359902	0.286025	0.227107	CSI
15	75336020	COMMD4	ref	Mask1.0.01	0.000132985	22559	ADD	0.202963	0.379505	0.286022	0.227106	INL
10	49818279	PARG	ref	Mask1.0.01	0.000354626	22559	ADD	0.124944	0.233625	0.286019	0.227104	OPL+ONL
11	694438	EPS8L2	ref	Mask1.0.01	0.00261536	22559	ADD	0.0462443	0.0864694	0.286017	0.227103	ISOS+PS
8	144393229	CPSF1	ref	Mask1.0.01	0.000421118	22559	ADD	0.114034	0.213227	0.286014	0.227102	INL
5	76615482	F2RL2	ref	Mask1.0.01	0.000243805	22559	ADD	0.150032	0.280548	0.285991	0.227091	INL
19	45149750	NKPD1	ref	Mask1.0.01	0.000620595	22559	ADD	0.0968557	0.181124	0.285956	0.227074	RPE
2	111611639	ANAPC1	ref	Mask1.0.01	0.000332462	22559	ADD	-0.132702	0.248169	0.285931	0.227063	GCC
19	41301587	TGFB1	ref	Mask1.0.01	0.00168447	22559	ADD	0.0588913	0.110137	0.285916	0.227056	RNFL
17	80169992	CARD14	ref	Mask1.0.01	0.000421118	22559	ADD	0.117943	0.220576	0.28591	0.227053	GCC
16	72782885	ZFHX3	ref	Mask1.0.01	0.00403387	22559	ADD	-0.0365903	0.0684305	0.285912	0.227053	IPL
1	6590724	KLHL21	ref	Mask1.0.01	0.0008644	22559	ADD	0.0821289	0.153601	0.285895	0.227045	RPE
14	23372809	IL25	ref	Mask1.0.01	0.000576267	22559	ADD	0.100765	0.188456	0.285887	0.227042	GCC
20	35115364	EDEM2	ref	Mask1.0.01	0.00119686	22559	ADD	0.0682637	0.127674	0.285872	0.227035	ISOS+PS
21	25585656	MRPL39	ref	Mask1.0.01	0.000132985	22559	ADD	-0.209079	0.391048	0.285866	0.227032	RPE
11	61792911	FEN1	ref	Mask1.0.01	0.000421118	22559	ADD	0.114979	0.215052	0.28586	0.227029	ISOS+PS
15	89664367	PLIN1	ref	Mask1.0.01	0.000664923	22559	ADD	0.0904439	0.169166	0.285846	0.227022	GCL
7	90466424	CDK14	ref	Mask1.0.01	0.000110821	22559	ADD	0.224202	0.419352	0.285838	0.227019	ISOS+PS
15	70047790	TLE3	ref	Mask1.0.01	0.000421118	22559	ADD	0.11785	0.220434	0.285826	0.227013	GCC
11	55773438	OR5D13	ref	Mask1.0.01	0.000110821	22559	ADD	0.224048	0.419074	0.285825	0.227012	ISOS+PS
19	17871945	SLC5A5	ref	Mask1.0.01	0.00106388	22559	ADD	0.0720909	0.134848	0.285807	0.227004	OPL+ONL
1	54779712	TTC22	ref	Mask1.0.01	0.000243805	22559	ADD	0.154807	0.289583	0.285783	0.226993	GCC
22	37065436	TMPRSS6	ref	Mask1.0.01	0.0025932	22559	ADD	-0.0436619	0.0816754	0.285774	0.226988	CSI
11	119084866	HMBS	ref	Mask1.0.01	0.00423334	22559	ADD	0.0372111	0.0696083	0.285774	0.226988	RPE
1	39678648	HPCAL4	ref	Mask1.0.01	0.000398954	22559	ADD	-0.111149	0.207921	0.285771	0.226987	CSI
6	90513573	MAP3K7	ref	Mask1.0.01	0.000265969	22559	ADD	-0.144784	0.27085	0.285749	0.226976	ISOS+PS
1	89364059	GBP6	ref	Mask1.0.01	0.00961922	22559	ADD	-0.0240247	0.0449465	0.285711	0.226958	INL
1	159918107	TAGLN2	ref	Mask1.0.01	0.000354626	22559	ADD	-0.124228	0.232411	0.285707	0.226957	INL
6	18120440	NHLRC1	ref	Mask1.0.01	0.000797908	22559	ADD	-0.0832273	0.155706	0.285708	0.226957	OPL+ONL
17	4997950	KIF1C	ref	Mask1.0.01	0.00405603	22559	ADD	-0.0371829	0.069564	0.285704	0.226955	ISOS+PS
2	143938068	GTDC1	ref	Mask1.0.01	0.00170664	22559	ADD	0.0585378	0.109517	0.285699	0.226953	RNFL
13	99606669	CLYBL	ref	Mask1.0.01	0.000288133	22559	ADD	-0.142011	0.265701	0.285668	0.226938	RPE
20	33007704	BPIFB2	ref	Mask1.0.01	0.000177313	22559	ADD	0.175501	0.32837	0.285649	0.226929	INL
6	30876421	DDR1	ref	Mask1.0.01	0.00359058	22559	ADD	-0.0404916	0.0757622	0.285643	0.226926	GCC
17	2030137	DPH1	ref	Mask1.0.01	0.000797908	22559	ADD	-0.0820648	0.153554	0.285623	0.226917	IPL
18	35251058	ZSCAN30	ref	Mask1.0.01	0.000177313	22559	ADD	-0.181379	0.339396	0.285602	0.226907	GCC
14	105486317	CRIP1	ref	Mask1.0.01	0.00873266	22559	ADD	0.0251135	0.0469923	0.285602	0.226907	INL
3	12004388	SYN2	ref	Mask1.0.01	0.000598431	22559	ADD	0.0965591	0.180715	0.285496	0.226856	ISOS+PS
20	57561080	PCK1	ref	Mask1.0.01	0.000199477	22559	ADD	-0.166933	0.312423	0.285494	0.226856	ISOS+PS
8	53715543	ATP6V1H	ref	Mask1.0.01	0.000731415	22559	ADD	0.0820953	0.153649	0.285481	0.226849	CSI
6	167146414	TCP10L2	ref	Mask1.0.01	0.000243805	22559	ADD	0.150417	0.28152	0.28548	0.226849	OPL+ONL
14	102932380	CDC42BPB	ref	Mask1.0.01	0.00248238	22559	ADD	0.047722	0.0893214	0.285447	0.226833	OPL+ONL
19	48900312	NUCB1	ref	Mask1.0.01	0.00037679	22559	ADD	0.121042	0.22656	0.285433	0.226827	OPL+ONL
1	117929720	WDR3	ref	Mask1.0.01	0.00075358	22559	ADD	0.0878787	0.164489	0.285425	0.226823	RNFL
15	84884654	SLC28A1	ref	Mask1.0.01	0.00075358	22559	ADD	-0.0808123	0.151264	0.285419	0.22682	CSI
15	72751369	ADPGK	ref	Mask1.0.01	0.000531938	22559	ADD	0.0961837	0.180039	0.285411	0.226816	CSI
8	124474880	RNF139	ref	Mask1.0.01	0.000110821	22559	ADD	0.223848	0.419011	0.285402	0.226812	ISOS+PS
15	89575469	TICRR	ref	Mask1.0.01	0.000243805	22559	ADD	0.149742	0.280324	0.285342	0.226783	INL
4	140524168	ELMOD2	ref	Mask1.0.01	0.000110821	22559	ADD	-0.228842	0.428426	0.285312	0.226769	RPE
9	33461353	NOL6	ref	Mask1.0.01	0.000265969	22559	ADD	0.144418	0.270377	0.2853	0.226764	ISOS+PS
15	59132434	MYO1E	ref	Mask1.0.01	0.00735848	22559	ADD	-0.0282873	0.0529617	0.285273	0.226751	RPE
20	41359962	EMILIN3	ref	Mask1.0.01	0.000465446	22559	ADD	0.107214	0.200734	0.285272	0.22675	IPL
11	30323104	ARL14EP	ref	Mask1.0.01	0.000110821	22559	ADD	0.223035	0.417592	0.285259	0.226744	OPL+ONL
3	156037701	KCNAB1	ref	Mask1.0.01	0.000199477	22559	ADD	-0.170526	0.319279	0.285258	0.226744	RNFL
22	37469063	MFNG	ref	Mask1.0.01	0.00164014	22559	ADD	-0.057171	0.107045	0.285243	0.226737	IPL
3	193274789	ATP13A5	ref	Mask1.0.01	0.00835587	22559	ADD	0.0257751	0.0482607	0.285243	0.226736	OPL+ONL
6	137492199	OLIG3	ref	Mask1.0.01	0.000398954	22559	ADD	0.116629	0.218375	0.285237	0.226733	GCL
11	62748319	ZBTB3	ref	Mask1.0.01	0.000221641	22559	ADD	0.148867	0.278742	0.285229	0.22673	CSI
16	2140803	RAB26	ref	Mask1.0.01	0.000354626	22559	ADD	-0.124682	0.233471	0.285195	0.226714	OPL+ONL
14	24161265	IRF9	ref	Mask1.0.01	0.000930892	22559	ADD	0.0773152	0.144779	0.285178	0.226706	ISOS+PS
7	75986831	TMEM120A	ref	Mask1.0.01	0.000155149	22559	ADD	-0.193322	0.362015	0.285174	0.226704	RPE
13	46771256	ESD	ref	Mask1.0.01	0.000465446	22559	ADD	0.107878	0.202012	0.285173	0.226703	GCL
9	127866486	AK1	ref	Mask1.0.01	0.000620595	22559	ADD	-0.0945606	0.177082	0.28515	0.226692	ISOS+PS
11	19182030	CSRP3	ref	Mask1.0.01	0.000886564	22559	ADD	0.078548	0.147101	0.285128	0.226682	INL
21	29077471	MAP3K7CL	ref	Mask1.0.01	0.000110821	22559	ADD	0.223626	0.418798	0.285124	0.22668	ISOS+PS
8	27284886	TRIM35	ref	Mask1.0.01	0.000265969	22559	ADD	-0.144034	0.269744	0.285117	0.226677	OPL+ONL
4	182143987	TENM3	ref	Mask1.0.01	0.0129882	22559	ADD	0.0209347	0.0392072	0.285101	0.226669	ISOS+PS
4	68815994	UGT2B10	ref	Mask1.0.01	0.00206126	22559	ADD	-0.0519603	0.0973133	0.285101	0.226669	ISOS+PS
11	124566660	OR8A1	ref	Mask1.0.01	0.000243805	22559	ADD	0.154599	0.289547	0.285086	0.226662	GCC
1	11857464	NPPB	ref	Mask1.0.01	0.000177313	22559	ADD	-0.175528	0.328749	0.285078	0.226658	INL
19	48933699	DHDH	ref	Mask1.0.01	0.000199477	22559	ADD	-0.166127	0.311147	0.285067	0.226653	OPL+ONL
12	116548105	MAP1LC3B2	ref	Mask1.0.01	0.000354626	22559	ADD	-0.128169	0.240074	0.285021	0.226631	GCC
12	132144457	NOC4L	ref	Mask1.0.01	0.000509774	22559	ADD	-0.098249	0.184031	0.285019	0.22663	CSI
15	90998673	VPS33B	ref	Mask1.0.01	0.00354626	22559	ADD	0.0389709	0.0729984	0.285006	0.226624	IPL
10	43606419	ZNF485	ref	Mask1.0.01	0.00179529	22559	ADD	-0.0517356	0.0969154	0.284966	0.226605	CSI
17	5032600	SLC52A1	ref	Mask1.0.01	0.000265969	22559	ADD	0.1477	0.276684	0.284965	0.226605	RNFL
7	75533298	HIP1	ref	Mask1.0.01	0.000332462	22559	ADD	0.128085	0.239943	0.284959	0.226602	INL
19	48180770	CARD8	ref	Mask1.0.01	0.000110821	22559	ADD	0.229343	0.42968	0.284892	0.22657	GCC
17	28335602	TNFAIP1	ref	Mask1.0.01	0.000177313	22559	ADD	-0.176914	0.33146	0.28488	0.226564	ISOS+PS
2	106391290	RGPD3	ref	Mask1.0.01	0.0194601	22559	ADD	-0.0168972	0.0316589	0.284863	0.226556	IPL
2	200488958	KCTD18	ref	Mask1.0.01	0.00152932	22559	ADD	0.0598689	0.112174	0.284852	0.226551	INL
18	21650901	ABHD3	ref	Mask1.0.01	0.000155149	22559	ADD	0.18741	0.351154	0.284832	0.226542	INL
1	155277463	HCN3	ref	Mask1.0.01	0.00995168	22559	ADD	0.0243271	0.0455828	0.284825	0.226538	RNFL
11	58023881	OR9Q1	ref	Mask1.0.01	0.000243805	22559	ADD	0.148953	0.279113	0.284797	0.226525	GCL
3	64010550	PSMD6	ref	Mask1.0.01	0.000554103	22559	ADD	-0.10253	0.192137	0.284757	0.226506	GCC
13	59665583	DIAPH3	ref	Mask1.0.01	0.00704818	22559	ADD	0.0278849	0.0522566	0.284745	0.2265	GCL
2	36837698	STRN	ref	Mask1.0.01	0.000842236	22559	ADD	0.0763573	0.143099	0.284727	0.226492	CSI
6	35943516	SLC26A8	ref	Mask1.0.01	0.00288133	22559	ADD	-0.0440143	0.0824891	0.284705	0.226481	ISOS+PS
11	5514393	UBQLNL	ref	Mask1.0.01	0.000110821	22559	ADD	-0.228604	0.428449	0.284689	0.226474	RPE
9	137174784	ANAPC2	ref	Mask1.0.01	0.000443282	22559	ADD	-0.109866	0.205912	0.284683	0.226471	IPL
13	49495610	PHF11	ref	Mask1.0.01	0.000199477	22559	ADD	0.170408	0.31939	0.284668	0.226464	RNFL
5	170374671	KCNMB1	ref	Mask1.0.01	0.000110821	22559	ADD	0.220856	0.413944	0.284667	0.226463	GCL
8	127735434	MYC	ref	Mask1.0.01	0.000664923	22559	ADD	-0.0935934	0.17542	0.284663	0.226462	GCC
9	127397138	SLC2A8	ref	Mask1.0.01	0.00363491	22559	ADD	0.0390217	0.0731396	0.284647	0.226454	OPL+ONL
17	35410922	SLFN12	ref	Mask1.0.01	0.000930892	22559	ADD	0.075866	0.1422	0.28464	0.22645	IPL
17	39671122	PGAP3	ref	Mask1.0.01	0.00168447	22559	ADD	-0.0570277	0.106894	0.284621	0.226441	INL
1	150067279	VPS45	ref	Mask1.0.01	0.00113037	22559	ADD	0.0692071	0.129724	0.284618	0.22644	GCL
3	11137093	HRH1	ref	Mask1.0.01	0.000110821	22559	ADD	-0.229063	0.429393	0.284578	0.226421	GCC
5	136212745	TRPC7	ref	Mask1.0.01	0.000908728	22559	ADD	-0.0798793	0.14974	0.284574	0.226419	RPE
16	50693588	NOD2	ref	Mask1.0.01	0.00252671	22559	ADD	0.0460545	0.0863327	0.284573	0.226419	IPL
1	228735479	RHOU	ref	Mask1.0.01	0.000531938	22559	ADD	0.104598	0.196082	0.284555	0.22641	GCC
3	122739999	HSPBAP1	ref	Mask1.0.01	0.000132985	22559	ADD	0.200448	0.375771	0.28455	0.226408	IPL
4	87975650	SPP1	ref	Mask1.0.01	0.00183962	22559	ADD	-0.0516997	0.0969212	0.284537	0.226402	CSI
2	47403067	MSH2	ref	Mask1.0.01	0.00441066	22559	ADD	-0.0334745	0.0627562	0.284521	0.226394	CSI
5	90529344	ADGRV1	ref	Mask1.0.01	0.0020391	22559	ADD	0.0533968	0.100105	0.284522	0.226394	RPE
11	119334527	RNF26	ref	Mask1.0.01	0.000177313	22559	ADD	-0.175325	0.328719	0.284472	0.226371	INL
7	66628881	KCTD7	ref	Mask1.0.01	0.00037679	22559	ADD	-0.120834	0.226552	0.284473	0.226371	OPL+ONL
15	82659281	AP3B2	ref	Mask1.0.01	0.000531938	22559	ADD	0.102052	0.19134	0.284466	0.226368	ISOS+PS
19	35248330	LSR	ref	Mask1.0.01	0.00232723	22559	ADD	0.0495021	0.092822	0.28441	0.226341	RPE
14	95407266	SYNE3	ref	Mask1.0.01	0.000155149	22559	ADD	-0.193595	0.363026	0.28439	0.226332	GCC
1	113876816	BCL2L15	ref	Mask1.0.01	0.000155149	22559	ADD	-0.193582	0.363005	0.284385	0.226329	GCC
19	45795713	RSPH6A	ref	Mask1.0.01	0.000554103	22559	ADD	0.0981839	0.184123	0.284357	0.226316	IPL
1	111499429	ADORA3	ref	Mask1.0.01	0.00037679	22559	ADD	-0.119725	0.224521	0.284353	0.226314	GCL
9	113221544	SLC31A1	ref	Mask1.0.01	0.000199477	22559	ADD	0.166456	0.312176	0.284316	0.226297	ISOS+PS
7	7566875	MIOS	ref	Mask1.0.01	0.000132985	22559	ADD	-0.208565	0.391153	0.284307	0.226293	RNFL
22	24219654	GGT5	ref	Mask1.0.01	0.000310297	22559	ADD	-0.136838	0.256637	0.284297	0.226288	GCC
7	75027122	RCC1L	ref	Mask1.0.01	0.000930892	22559	ADD	-0.0788684	0.147921	0.284282	0.226281	RPE
8	123178960	FAM83A	ref	Mask1.0.01	0.00552009	22554	ADD	-0.0322789	0.0605428	0.284257	0.226269	RPE
19	43506719	ETHE1	ref	Mask1.0.01	0.00128552	22559	ADD	-0.0656763	0.123184	0.284258	0.226269	ISOS+PS
11	124883691	ROBO4	ref	Mask1.0.01	0.00075358	22559	ADD	0.0846983	0.158863	0.284252	0.226266	GCL
16	88706483	CTU2	ref	Mask1.0.01	0.000775744	22559	ADD	0.0794679	0.149056	0.284238	0.22626	CSI
1	966482	PLEKHN1	ref	Mask1.0.01	0.000243805	22559	ADD	0.154369	0.289549	0.284232	0.226257	GCC
10	32887273	ITGB1	ref	Mask1.0.01	0.00108604	22559	ADD	0.071261	0.133667	0.284223	0.226252	OPL+ONL
2	99242246	LYG2	ref	Mask1.0.01	0.000465446	22559	ADD	-0.107217	0.20112	0.284194	0.226239	IPL
7	75533298	HIP1	ref	Mask1.0.01	0.000332462	22559	ADD	0.12855	0.241141	0.284186	0.226235	OPL+ONL
9	104747683	NIPSNAP3A	ref	Mask1.0.01	0.000709251	22559	ADD	0.0868006	0.162828	0.284174	0.22623	IPL
15	40978880	INO80	ref	Mask1.0.01	0.00299215	22559	ADD	-0.0426102	0.0799334	0.284164	0.226225	GCL
1	24356999	STPG1	ref	Mask1.0.01	0.000110821	22559	ADD	-0.210177	0.394311	0.284112	0.2262	CSI
19	49906825	NUP62	ref	Mask1.0.01	0.000132985	22559	ADD	0.208451	0.391088	0.284092	0.226191	RPE
7	92141643	LRRD1	ref	Mask1.0.01	0.00365708	22559	ADD	-0.0398989	0.0748581	0.284082	0.226186	RNFL
2	75469302	EVA1A	ref	Mask1.0.01	0.000155149	22559	ADD	-0.18812	0.352998	0.284005	0.226149	OPL+ONL
2	152335174	FMNL2	ref	Mask1.0.01	0.00434416	22559	ADD	0.0351931	0.0660391	0.283996	0.226145	IPL
4	68928463	UGT2A3	ref	Mask1.0.01	0.000731415	22559	ADD	-0.0889242	0.166872	0.283968	0.226132	RPE
3	108160812	IFT57	ref	Mask1.0.01	0.00037679	22559	ADD	-0.121293	0.227639	0.283908	0.226103	ISOS+PS
22	45502238	FBLN1	ref	Mask1.0.01	0.0014185	22559	ADD	0.0613291	0.115104	0.283894	0.226096	IPL
17	3636459	CTNS	ref	Mask1.0.01	0.00738065	22559	ADD	0.0274967	0.0516085	0.283869	0.226084	ISOS+PS
7	128830406	FLNC	ref	Mask1.0.01	0.0250676	22559	ADD	0.0150336	0.0282178	0.283844	0.226073	GCL
2	108377911	SULT1C4	ref	Mask1.0.01	0.00797908	22559	ADD	-0.0271277	0.050921	0.283813	0.226058	GCC
20	35285731	FAM83C	ref	Mask1.0.01	0.000110821	22559	ADD	0.220434	0.413781	0.283802	0.226053	GCL
17	66964707	CACNG4	ref	Mask1.0.01	0.000775744	22559	ADD	0.0863724	0.162138	0.283779	0.226042	RNFL
17	68267026	SLC16A6	ref	Mask1.0.01	0.000310297	22559	ADD	-0.131095	0.246103	0.283753	0.226029	IPL
19	51752026	FPR2	ref	Mask1.0.01	0.000598431	22559	ADD	0.0985165	0.184948	0.283738	0.226022	GCC
20	34704339	TP53INP2	ref	Mask1.0.01	0.000465446	22559	ADD	0.111402	0.20914	0.283736	0.226022	RPE
17	58982638	TRIM37	ref	Mask1.0.01	0.000709251	22559	ADD	-0.0830397	0.155898	0.283722	0.226015	CSI
12	51906908	ACVRL1	ref	Mask1.0.01	0.00554103	22559	ADD	-0.0325378	0.0610863	0.28372	0.226014	GCC
1	231241207	GNPAT	ref	Mask1.0.01	0.000775744	22559	ADD	0.0828526	0.15555	0.283708	0.226008	IPL
10	81875194	NRG3	ref	Mask1.0.01	0.000243805	22559	ADD	0.148688	0.279154	0.283702	0.226005	GCL
21	41361999	MX2	ref	Mask1.0.01	0.00197261	22559	ADD	-0.0525478	0.0986564	0.283699	0.226004	INL
6	38715311	DNAH8	ref	Mask1.0.01	0.0248016	22559	ADD	-0.0149788	0.0281224	0.283694	0.226001	IPL
1	204422628	PIK3C2B	ref	Mask1.0.01	0.00365708	22559	ADD	-0.0388753	0.0729878	0.283691	0.226	OPL+ONL
6	35118071	TCP11	ref	Mask1.0.01	0.000132985	22559	ADD	0.208371	0.391225	0.283674	0.225992	RNFL
12	12715058	CDKN1B	ref	Mask1.0.01	0.000354626	22559	ADD	-0.127544	0.23947	0.283672	0.225991	RNFL
6	159969082	IGF2R	ref	Mask1.0.01	0.000132985	22559	ADD	0.200219	0.375923	0.283668	0.225989	IPL
17	48548870	HOXB3	ref	Mask1.0.01	0.00130768	22559	ADD	0.0639079	0.119991	0.283667	0.225989	IPL
6	157981863	SYNJ2	ref	Mask1.0.01	0.0266191	22559	ADD	-0.0138598	0.0260246	0.283624	0.225968	CSI
16	57471922	DOK4	ref	Mask1.0.01	0.00115253	22559	ADD	0.0707976	0.132938	0.283619	0.225966	RPE
17	74541073	CD300C	ref	Mask1.0.01	0.00101955	22559	ADD	0.0692632	0.13006	0.283607	0.22596	CSI
1	24415802	NIPAL3	ref	Mask1.0.01	0.00152932	22559	ADD	0.05941	0.111569	0.283553	0.225934	GCL
4	75724577	USO1	ref	Mask1.0.01	0.000354626	22559	ADD	0.117378	0.220437	0.283534	0.225926	CSI
1	202961873	CYB5R1	ref	Mask1.0.01	0.000687087	22559	ADD	-0.0897725	0.168595	0.28353	0.225923	ISOS+PS
1	158930796	PYHIN1	ref	Mask1.0.01	0.000930892	22559	ADD	-0.0788387	0.148062	0.283524	0.225921	RPE
19	57535257	ZNF550	ref	Mask1.0.01	0.00321379	22559	ADD	-0.0414179	0.0777845	0.283524	0.225921	OPL+ONL
11	129375848	BARX2	ref	Mask1.0.01	0.00106388	22559	ADD	-0.0707423	0.132858	0.283521	0.225919	IPL
4	958887	DGKQ	ref	Mask1.0.01	0.000842236	22559	ADD	-0.0827988	0.155509	0.283491	0.225905	RPE
17	18271428	TOP3A	ref	Mask1.0.01	0.000731415	22559	ADD	-0.086619	0.16269	0.283468	0.225894	OPL+ONL
17	1716523	WDR81	ref	Mask1.0.01	0.00101955	22559	ADD	-0.0692532	0.130074	0.283464	0.225892	CSI
4	152779937	ARFIP1	ref	Mask1.0.01	0.00288133	22559	ADD	-0.0449776	0.0844806	0.283452	0.225886	GCC
3	187698259	RTP2	ref	Mask1.0.01	0.000110821	22559	ADD	0.228107	0.428474	0.283418	0.225871	RPE
13	48975912	FNDC3A	ref	Mask1.0.01	0.000243805	22559	ADD	-0.14854	0.279018	0.283414	0.225868	GCL
17	63909597	CSHL1	ref	Mask1.0.01	0.00135201	22559	ADD	-0.0637367	0.119724	0.28341	0.225866	OPL+ONL
19	41837074	LYPD4	ref	Mask1.0.01	0.000177313	22559	ADD	-0.180447	0.338962	0.283399	0.225861	RNFL
7	141764097	TAS2R3	ref	Mask1.0.01	0.00341327	22559	ADD	0.0403801	0.0758524	0.283397	0.22586	ISOS+PS
22	25199858	CRYBB3	ref	Mask1.0.01	0.00139634	22559	ADD	-0.064312	0.120811	0.283381	0.225853	RNFL
3	49015488	DALRD3	ref	Mask1.0.01	0.000332462	22559	ADD	0.126513	0.237661	0.283373	0.225849	IPL
18	31829197	TRAPPC8	ref	Mask1.0.01	0.000177313	22559	ADD	-0.18036	0.338826	0.283352	0.225839	RPE
12	47963569	TMEM106C	ref	Mask1.0.01	0.000288133	22559	ADD	-0.141473	0.265775	0.283345	0.225836	RPE
19	4343527	MPND	ref	Mask1.0.01	0.000221641	22559	ADD	-0.157193	0.295308	0.283347	0.225836	OPL+ONL
14	68874128	ACTN1	ref	Mask1.0.01	0.00175096	22559	ADD	-0.0528618	0.0993081	0.283344	0.225835	CSI
6	36968141	MTCH1	ref	Mask1.0.01	0.000177313	22559	ADD	-0.180363	0.338839	0.283341	0.225834	RPE
1	155169408	KRTCAP2	ref	Mask1.0.01	0.000265969	22559	ADD	-0.135527	0.254608	0.28334	0.225833	CSI
7	151556124	PRKAG2	ref	Mask1.0.01	0.0011747	22559	ADD	0.0683427	0.128396	0.283322	0.225825	OPL+ONL
12	113422380	SDSL	ref	Mask1.0.01	0.00638326	22559	ADD	-0.0293612	0.0551616	0.283318	0.225823	INL
15	90998673	VPS33B	ref	Mask1.0.01	0.00354626	22559	ADD	-0.0405612	0.0762048	0.283307	0.225818	GCC
19	51713112	HAS1	ref	Mask1.0.01	0.00108604	22559	ADD	0.0700401	0.131589	0.283303	0.225816	IPL
17	17810399	SREBF1	ref	Mask1.0.01	0.000687087	22559	ADD	0.0880579	0.165442	0.283299	0.225814	IPL
3	32996609	GLB1	ref	Mask1.0.01	0.00383439	22559	ADD	-0.0389132	0.0731112	0.283286	0.225808	RPE
6	73413515	CGAS	ref	Mask1.0.01	0.000110821	22559	ADD	-0.209806	0.394191	0.283285	0.225807	CSI
17	39637090	STARD3	ref	Mask1.0.01	0.000842236	22559	ADD	-0.0803833	0.151027	0.283283	0.225806	INL
16	172876	HBA2	ref	Mask1.0.01	0.000155149	22559	ADD	-0.186891	0.351141	0.283278	0.225804	INL
4	185500660	PDLIM3	ref	Mask1.0.01	0.000443282	22559	ADD	-0.11114	0.208817	0.283273	0.225802	OPL+ONL
1	94974405	ALG14	ref	Mask1.0.01	0.000554103	22559	ADD	0.0999148	0.187727	0.283273	0.225801	ISOS+PS
3	121835183	EAF2	ref	Mask1.0.01	0.000354626	22559	ADD	0.123266	0.231605	0.283266	0.225798	GCL
1	86704570	SH3GLB1	ref	Mask1.0.01	0.000243805	22559	ADD	0.150558	0.282884	0.283265	0.225798	ISOS+PS
19	3762682	MRPL54	ref	Mask1.0.01	0.000243805	22559	ADD	-0.148566	0.279142	0.283263	0.225797	GCL
19	36139953	CAPNS1	ref	Mask1.0.01	0.000443282	22559	ADD	0.10493	0.197154	0.283264	0.225797	CSI
2	73828916	STAMBP	ref	Mask1.0.01	0.000243805	22559	ADD	-0.147797	0.277705	0.283246	0.225789	IPL
2	233729108	UGT1A3	ref	Mask1.0.01	0.000177313	22559	ADD	-0.176469	0.331581	0.283241	0.225786	ISOS+PS
5	136975298	SPOCK1	ref	Mask1.0.01	0.000155149	22559	ADD	-0.186184	0.349846	0.283223	0.225778	GCL
12	27958084	PTHLH	ref	Mask1.0.01	0.000132985	22559	ADD	0.202088	0.379732	0.283223	0.225778	INL
3	17157162	TBC1D5	ref	Mask1.0.01	0.000620595	22559	ADD	0.0925828	0.173977	0.283188	0.225761	IPL
15	90249530	TTLL13P	ref	Mask1.0.01	0.00113037	22559	ADD	-0.069637	0.130865	0.283162	0.225749	OPL+ONL
12	79773563	PPP1R12A	ref	Mask1.0.01	0.000132985	22559	ADD	-0.208108	0.391112	0.283123	0.22573	RNFL
20	45812576	UBE2C	ref	Mask1.0.01	0.000398954	22559	ADD	0.117074	0.220043	0.283074	0.225707	OPL+ONL
5	35951006	UGT3A1	ref	Mask1.0.01	0.000775744	22559	ADD	-0.086221	0.162062	0.283049	0.225695	RPE
6	75749192	MYO6	ref	Mask1.0.01	0.0186622	22559	ADD	-0.0174062	0.0327174	0.283043	0.225692	OPL+ONL
11	73974672	UCP2	ref	Mask1.0.01	0.0011747	22559	ADD	-0.0700958	0.131761	0.283015	0.225679	RNFL
6	35118071	TCP11	ref	Mask1.0.01	0.000132985	22559	ADD	-0.191418	0.359823	0.283001	0.225672	CSI
2	236194872	ASB18	ref	Mask1.0.01	0.00139634	22559	ADD	-0.0621557	0.116843	0.282979	0.225662	GCL
2	174395730	SCRN3	ref	Mask1.0.01	0.000775744	22559	ADD	0.0844022	0.158664	0.282976	0.22566	ISOS+PS
1	86704570	SH3GLB1	ref	Mask1.0.01	0.000243805	22559	ADD	-0.153776	0.289083	0.282967	0.225656	RPE
2	238138668	KLHL30	ref	Mask1.0.01	0.00212775	22559	ADD	-0.0506134	0.0951483	0.282962	0.225654	INL
1	183929854	COLGALT2	ref	Mask1.0.01	0.0100625	22559	ADD	-0.0239005	0.0449347	0.282912	0.22563	RNFL
3	62398346	CADPS	ref	Mask1.0.01	0.000842236	22559	ADD	-0.0761226	0.14312	0.282896	0.225622	CSI
15	39581079	THBS1	ref	Mask1.0.01	0.00325812	22559	ADD	-0.0404932	0.0761322	0.282896	0.225622	IPL
1	26876132	GPN2	ref	Mask1.0.01	0.000221641	22559	ADD	0.161592	0.303826	0.28287	0.22561	GCC
14	94487274	SERPINA12	ref	Mask1.0.01	0.00826721	22559	ADD	-0.0264718	0.0497733	0.282862	0.225606	RNFL
21	44885953	ITGB2	ref	Mask1.0.01	0.0117913	22559	ADD	0.020524	0.0385919	0.282834	0.225593	CSI
3	135965728	PPP2R3A	ref	Mask1.0.01	0.000997385	22559	ADD	0.0760181	0.142953	0.282778	0.225566	RPE
17	76071961	ZACN	ref	Mask1.0.01	0.00152932	22559	ADD	0.0590167	0.110984	0.282769	0.225562	IPL
2	241356285	FARP2	ref	Mask1.0.01	0.00217208	22559	ADD	0.0498575	0.0937609	0.28276	0.225558	GCL
19	17601328	UNC13A	ref	Mask1.0.01	0.00155149	22559	ADD	0.0611284	0.114963	0.282729	0.225543	GCC
10	88273864	RNLS	ref	Mask1.0.01	0.00108604	22559	ADD	-0.070628	0.132832	0.282716	0.225537	INL
11	59456938	OR4D6	ref	Mask1.0.01	0.000110821	22559	ADD	-0.227842	0.428544	0.282668	0.225514	RPE
20	34872146	ACSS2	ref	Mask1.0.01	0.000842236	22559	ADD	-0.0826603	0.155474	0.282669	0.225514	RPE
10	77969251	POLR3A	ref	Mask1.0.01	0.00183962	22559	ADD	0.0537801	0.101154	0.282668	0.225514	IPL
6	31164337	POU5F1	ref	Mask1.0.01	0.000221641	22559	ADD	0.154781	0.291128	0.282661	0.22551	IPL
8	109240919	NUDCD1	ref	Mask1.0.01	0.000332462	22559	ADD	0.126306	0.237576	0.282645	0.225503	IPL
16	16232506	NOMO3	ref	Mask1.0.01	0.000221641	22559	ADD	0.155607	0.292694	0.282636	0.225499	GCL
7	100949534	MUC3A	ref	Mask1.0.01	0.000421118	22559	ADD	0.112946	0.212451	0.282632	0.225497	GCL
17	73248449	CPSF4L	ref	Mask1.0.01	0.000421118	22559	ADD	0.112341	0.211321	0.28261	0.225486	IPL
16	11833850	RSL1D1	ref	Mask1.0.01	0.000177313	22559	ADD	-0.172856	0.325165	0.282594	0.225479	IPL
22	18110100	TUBA8	ref	Mask1.0.01	0.00316947	22559	ADD	0.0390352	0.0734309	0.282588	0.225476	CSI
11	66480013	DPP3	ref	Mask1.0.01	0.000332462	22559	ADD	0.127615	0.240063	0.282588	0.225476	INL
9	100578079	CAVIN4	ref	Mask1.0.01	0.00037679	22559	ADD	0.123523	0.232371	0.282572	0.225468	RNFL
15	76059958	TMEM266	ref	Mask1.0.01	0.00343544	22559	ADD	0.0391744	0.0736955	0.282568	0.225466	IPL
11	111878935	C11orf1	ref	Mask1.0.01	0.000332462	22559	ADD	-0.127109	0.239126	0.282551	0.225458	GCL
1	196943738	CFHR2	ref	Mask1.0.01	0.000221641	22559	ADD	0.154597	0.290843	0.282543	0.225455	IPL
1	56929207	C8B	ref	Mask1.0.01	0.00347976	22559	ADD	0.0408035	0.0767737	0.282469	0.225419	RNFL
2	218859805	WNT6	ref	Mask1.0.01	0.000332462	22559	ADD	-0.127104	0.239155	0.282464	0.225417	GCL
1	2508537	PANK4	ref	Mask1.0.01	0.00336894	22559	ADD	-0.0400251	0.0753124	0.282444	0.225407	GCL
15	66386837	MAP2K1	ref	Mask1.0.01	0.000155149	22559	ADD	0.192513	0.362241	0.282438	0.225404	RNFL
21	34513142	RCAN1	ref	Mask1.0.01	0.000177313	22559	ADD	0.165614	0.31164	0.282414	0.225393	CSI
2	130836914	ARHGEF4	ref	Mask1.0.01	0.000642759	22559	ADD	-0.0945969	0.17801	0.282402	0.225387	RPE
5	56909260	SETD9	ref	Mask1.0.01	0.000110821	22559	ADD	0.228295	0.429618	0.282377	0.225375	GCC
9	5881596	KIAA2026	ref	Mask1.0.01	0.00434416	22559	ADD	-0.0350829	0.0660226	0.282361	0.225368	IPL
2	32357028	BIRC6	ref	Mask1.0.01	0.00534155	22559	ADD	0.0322768	0.0607419	0.282361	0.225368	ISOS+PS
7	2512529	LFNG	ref	Mask1.0.01	0.00206126	22559	ADD	-0.0529017	0.0995571	0.282355	0.225365	RPE
20	44751808	RIMS4	ref	Mask1.0.01	0.000132985	22559	ADD	-0.19945	0.375354	0.282349	0.225362	IPL
12	28133249	CCDC91	ref	Mask1.0.01	0.000110821	22559	ADD	0.227647	0.428426	0.282339	0.225357	RPE
17	82735615	FN3K	ref	Mask1.0.01	0.00155149	22559	ADD	0.061127	0.115042	0.282328	0.225352	GCC
20	63639705	STMN3	ref	Mask1.0.01	0.000177313	22559	ADD	-0.172766	0.325149	0.282327	0.225352	IPL
2	151357592	TNFAIP6	ref	Mask1.0.01	0.000221641	22559	ADD	-0.161182	0.303371	0.282283	0.225331	RNFL
17	4771884	TM4SF5	ref	Mask1.0.01	0.000509774	22559	ADD	0.102035	0.192047	0.28228	0.225329	IPL
19	9835257	PIN1	ref	Mask1.0.01	0.000243805	22559	ADD	0.153673	0.289242	0.282278	0.225328	RPE
19	8302127	CD320	ref	Mask1.0.01	0.00525289	22559	ADD	0.0304429	0.0573058	0.282211	0.225297	CSI
11	128934731	TP53AIP1	ref	Mask1.0.01	0.00179529	22559	ADD	-0.0521304	0.0981306	0.282211	0.225296	CSI
9	128411751	CERCAM	ref	Mask1.0.01	0.00629461	22559	ADD	0.0303831	0.0571941	0.282202	0.225292	RNFL
2	186827475	ZSWIM2	ref	Mask1.0.01	0.00350193	22559	ADD	-0.040774	0.0767569	0.282184	0.225284	GCC
8	42374063	DKK4	ref	Mask1.0.01	0.000687087	22559	ADD	0.0891848	0.16789	0.282183	0.225283	OPL+ONL
1	220094132	IARS2	ref	Mask1.0.01	0.000310297	22559	ADD	0.132688	0.249786	0.282181	0.225282	OPL+ONL
16	527712	CAPN15	ref	Mask1.0.01	0.00658274	22559	ADD	-0.0297235	0.0559546	0.282181	0.225282	RNFL
12	4649095	NDUFA9	ref	Mask1.0.01	0.00183962	22559	ADD	-0.0537447	0.101179	0.282158	0.225271	IPL
14	69854131	SMOC1	ref	Mask1.0.01	0.000199477	22559	ADD	-0.170065	0.320165	0.282152	0.225268	GCC
3	30606601	TGFBR2	ref	Mask1.0.01	0.00379006	22559	ADD	-0.0380935	0.0717168	0.282137	0.225261	OPL+ONL
17	35005990	RFFL	ref	Mask1.0.01	0.000155149	22559	ADD	0.184838	0.348005	0.282107	0.225247	IPL
11	68030617	NDUFS8	ref	Mask1.0.01	0.00498692	22559	ADD	-0.0332157	0.0625369	0.282106	0.225247	OPL+ONL
20	34280268	AHCY	ref	Mask1.0.01	0.00175096	22559	ADD	-0.0573308	0.107941	0.282103	0.225245	RPE
14	75578620	FLVCR2	ref	Mask1.0.01	0.000620595	22559	ADD	0.0947327	0.178361	0.282097	0.225242	OPL+ONL
11	3638512	ART5	ref	Mask1.0.01	0.000155149	22559	ADD	0.188127	0.35422	0.28207	0.22523	ISOS+PS
1	236142505	GPR137B	ref	Mask1.0.01	0.000886564	22559	ADD	0.0785032	0.147826	0.282014	0.225203	OPL+ONL
10	133553901	SYCE1	ref	Mask1.0.01	0.000465446	22559	ADD	0.107304	0.202061	0.282012	0.225202	GCL
1	111745299	AL049557.1	ref	Mask1.0.01	0.000243805	22559	ADD	-0.153776	0.289573	0.28201	0.225201	GCC
3	50292831	HYAL3	ref	Mask1.0.01	0.000243805	22559	ADD	0.147346	0.277468	0.281999	0.225196	IPL
22	19723539	GP1BB	ref	Mask1.0.01	0.00181746	22559	ADD	0.0562576	0.105951	0.281939	0.225167	RNFL
16	5044122	C16orf89	ref	Mask1.0.01	0.000265969	22559	ADD	-0.140994	0.26554	0.28193	0.225163	IPL
14	52707178	PSMC6	ref	Mask1.0.01	0.00048761	22559	ADD	-0.108542	0.204422	0.281928	0.225162	RNFL
11	78171249	KCTD21	ref	Mask1.0.01	0.000221641	22559	ADD	-0.160874	0.302995	0.281905	0.225151	RNFL
6	46652915	SLC25A27	ref	Mask1.0.01	0.000908728	22559	ADD	-0.0797412	0.15019	0.281892	0.225145	GCC
11	67461710	TMEM134	ref	Mask1.0.01	0.00627244	22559	ADD	0.0303201	0.0571099	0.281864	0.225131	RNFL
19	10106362	PPAN	ref	Mask1.0.01	0.000687087	22559	ADD	0.0913917	0.172154	0.281824	0.225112	RPE
1	45326895	HPDL	ref	Mask1.0.01	0.000354626	22559	ADD	-0.124568	0.234648	0.281823	0.225112	ISOS+PS
6	25912754	SLC17A2	ref	Mask1.0.01	0.000642759	22559	ADD	-0.0917843	0.172895	0.281819	0.22511	INL
22	31104772	SELENOM	ref	Mask1.0.01	0.000797908	22559	ADD	0.0848447	0.159825	0.281812	0.225107	RPE
10	38010650	ZNF33A	ref	Mask1.0.01	0.000221641	22559	ADD	-0.155983	0.29386	0.281756	0.22508	INL
20	17226107	PCSK2	ref	Mask1.0.01	0.000421118	22559	ADD	-0.116954	0.220339	0.281741	0.225073	GCC
11	6199146	OR52W1	ref	Mask1.0.01	0.000132985	22559	ADD	0.199349	0.37559	0.281707	0.225057	IPL
9	112878920	SLC46A2	ref	Mask1.0.01	0.000177313	22559	ADD	0.175759	0.331145	0.281707	0.225056	ISOS+PS
2	238244044	PER2	ref	Mask1.0.01	0.000132985	22559	ADD	0.190969	0.359841	0.281646	0.225028	CSI
7	100802565	EPHB4	ref	Mask1.0.01	0.00144067	22559	ADD	-0.0606179	0.114226	0.281626	0.225018	IPL
11	134253548	ACAD8	ref	Mask1.0.01	0.00374573	22559	ADD	-0.0383942	0.0723486	0.281625	0.225018	ISOS+PS
2	219209772	ABCB6	ref	Mask1.0.01	0.029035	22559	ADD	0.0140735	0.02652	0.281619	0.225014	OPL+ONL
8	53225724	OPRK1	ref	Mask1.0.01	0.00104171	22559	ADD	0.0717234	0.135158	0.281602	0.225007	GCL
22	44172956	PARVG	ref	Mask1.0.01	0.000731415	22559	ADD	0.0814694	0.153525	0.281601	0.225006	CSI
10	87020294	FAM25A	ref	Mask1.0.01	0.000177313	22559	ADD	-0.175329	0.330426	0.281554	0.224984	OPL+ONL
3	9866711	CIDEC	ref	Mask1.0.01	0.000687087	22559	ADD	0.0894771	0.168628	0.281555	0.224984	ISOS+PS
21	39556442	B3GALT5	ref	Mask1.0.01	0.00037679	22559	ADD	-0.11346	0.21384	0.281519	0.224967	CSI
1	32936445	RNF19B	ref	Mask1.0.01	0.000288133	22559	ADD	0.136804	0.257851	0.28149	0.224953	INL
10	5861616	ANKRD16	ref	Mask1.0.01	0.000687087	22559	ADD	0.0914784	0.172422	0.281482	0.224949	RNFL
19	4903080	UHRF1	ref	Mask1.0.01	0.00168447	22559	ADD	0.0585398	0.11034	0.281476	0.224946	GCC
4	175632934	GPM6A	ref	Mask1.0.01	0.000620595	22559	ADD	0.0963597	0.181628	0.281465	0.224941	GCC
9	127716079	TTC16	ref	Mask1.0.01	0.000443282	22559	ADD	-0.110725	0.208708	0.281457	0.224937	OPL+ONL
3	146069440	PLOD2	ref	Mask1.0.01	0.00106388	22559	ADD	-0.0719203	0.135568	0.281441	0.22493	ISOS+PS
1	171841498	DNM3	ref	Mask1.0.01	0.00188395	22559	ADD	-0.0535882	0.101015	0.281426	0.224923	INL
9	136992422	PAXX	ref	Mask1.0.01	0.000310297	22559	ADD	-0.135864	0.256108	0.281426	0.224923	RNFL
7	76510525	UPK3B	ref	Mask1.0.01	0.000110821	22559	ADD	-0.22785	0.429528	0.281395	0.224908	GCC
14	74239449	VSX2	ref	Mask1.0.01	0.00177313	22559	ADD	0.056893	0.107254	0.28138	0.224901	RPE
1	161304735	MPZ	ref	Mask1.0.01	0.000199477	22559	ADD	0.164372	0.309879	0.281367	0.224894	INL
9	69427532	APBA1	ref	Mask1.0.01	0.000177313	22559	ADD	0.17967	0.338721	0.281361	0.224892	RPE
8	143706694	CCDC166	ref	Mask1.0.01	0.000288133	22559	ADD	-0.137868	0.259924	0.281341	0.224882	ISOS+PS
16	1256059	TPSD1	ref	Mask1.0.01	0.0104393	22559	ADD	-0.0228579	0.0430966	0.281311	0.224868	OPL+ONL
22	41998725	WBP2NL	ref	Mask1.0.01	0.000155149	22559	ADD	0.184318	0.347523	0.2813	0.224863	IPL
8	86553977	CNGB3	ref	Mask1.0.01	0.00709251	22559	ADD	-0.0285185	0.0537706	0.281296	0.224861	RNFL
1	39895426	MYCL	ref	Mask1.0.01	0.000177313	22559	ADD	-0.179813	0.339037	0.281285	0.224855	RPE
1	111414319	OVGP1	ref	Mask1.0.01	0.000465446	22559	ADD	-0.110959	0.209224	0.281259	0.224843	RNFL
6	7326656	CAGE1	ref	Mask1.0.01	0.00104171	22559	ADD	-0.0726565	0.137	0.281259	0.224843	ISOS+PS
12	4428155	FGF6	ref	Mask1.0.01	0.00157365	22559	ADD	-0.0603982	0.113889	0.281247	0.224837	RPE
14	102922663	AMN	ref	Mask1.0.01	0.000886564	22559	ADD	-0.0776479	0.146423	0.281216	0.224823	GCL
20	4780023	RASSF2	ref	Mask1.0.01	0.000110821	22559	ADD	0.218027	0.41114	0.281218	0.224823	IPL
4	188139441	TRIML1	ref	Mask1.0.01	0.00037679	22559	ADD	0.120522	0.227279	0.281202	0.224816	ISOS+PS
1	206470476	IKBKE	ref	Mask1.0.01	0.000177313	22559	ADD	-0.179779	0.33903	0.28119	0.22481	RPE
17	7834217	KDM6B	ref	Mask1.0.01	0.000975221	22559	ADD	0.0769108	0.145042	0.281183	0.224807	GCC
19	55708438	NLRP9	ref	Mask1.0.01	0.000288133	22559	ADD	-0.141006	0.265917	0.281177	0.224804	RNFL
21	46286342	YBEY	ref	Mask1.0.01	0.000132985	22559	ADD	-0.201072	0.379195	0.281175	0.224803	INL
8	27459756	CHRNA2	ref	Mask1.0.01	0.00101955	22559	ADD	-0.0750036	0.141447	0.281175	0.224803	RNFL
16	29905012	KCTD13	ref	Mask1.0.01	0.000310297	22559	ADD	-0.132285	0.249486	0.281143	0.224788	OPL+ONL
4	673580	MYL5	ref	Mask1.0.01	0.00897646	22559	ADD	-0.0233274	0.0439959	0.28113	0.224782	CSI
8	42697366	CHRNB3	ref	Mask1.0.01	0.00254887	22559	ADD	0.0462925	0.0873105	0.281118	0.224776	OPL+ONL
12	21797389	ABCC9	ref	Mask1.0.01	0.00192828	22559	ADD	-0.0523938	0.0988206	0.281103	0.224769	IPL
1	32214472	TMEM234	ref	Mask1.0.01	0.000155149	22559	ADD	0.184335	0.347679	0.2811	0.224767	IPL
1	36339624	STK40	ref	Mask1.0.01	0.000265969	22559	ADD	-0.146737	0.276766	0.281096	0.224766	RPE
1	229440259	NUP133	ref	Mask1.0.01	0.000132985	22559	ADD	0.207848	0.392032	0.281092	0.224763	GCC
15	51829628	TMOD3	ref	Mask1.0.01	0.000642759	22559	ADD	0.0912307	0.172083	0.281064	0.22475	GCL
21	44246339	DNMT3L	ref	Mask1.0.01	0.000975221	22559	ADD	-0.0749101	0.141299	0.28106	0.224749	ISOS+PS
17	43875357	MPP2	ref	Mask1.0.01	0.000265969	22559	ADD	-0.143473	0.270637	0.281039	0.224738	ISOS+PS
13	20187463	GJB2	ref	Mask1.0.01	0.0054967	22559	ADD	-0.0324822	0.0612723	0.281036	0.224737	GCC
1	204218853	PLEKHA6	ref	Mask1.0.01	0.000731415	22559	ADD	-0.0886676	0.167261	0.281021	0.22473	GCC
19	51611927	SIGLEC5	ref	Mask1.0.01	0.000930892	22559	ADD	0.078638	0.148342	0.28102	0.22473	GCC
7	124822386	POT1	ref	Mask1.0.01	0.000265969	22559	ADD	-0.140804	0.265616	0.28101	0.224725	IPL
14	21653835	OR4E2	ref	Mask1.0.01	0.00037679	22559	ADD	0.118619	0.22377	0.280999	0.224719	IPL
10	121740424	ATE1	ref	Mask1.0.01	0.00170664	22559	ADD	0.0533421	0.100628	0.280996	0.224718	CSI
7	48088628	UPP1	ref	Mask1.0.01	0.00155149	22559	ADD	-0.0607721	0.114645	0.280997	0.224718	RPE
17	56938199	COIL	ref	Mask1.0.01	0.000288133	22559	ADD	0.137339	0.259097	0.280973	0.224707	OPL+ONL
5	177022696	ZNF346	ref	Mask1.0.01	0.000132985	22559	ADD	0.199052	0.375528	0.280961	0.224701	IPL
9	35605262	TESK1	ref	Mask1.0.01	0.000177313	22559	ADD	0.179525	0.33869	0.280961	0.224701	RNFL
14	77457870	AHSA1	ref	Mask1.0.01	0.000110821	22559	ADD	-0.22353	0.421731	0.280933	0.224688	OPL+ONL
1	173714941	KLHL20	ref	Mask1.0.01	0.000243805	22559	ADD	-0.153242	0.289122	0.280929	0.224686	RPE
2	88067825	SMYD1	ref	Mask1.0.01	0.000243805	22559	ADD	-0.140889	0.265822	0.280916	0.22468	CSI
17	73283624	CDC42EP4	ref	Mask1.0.01	0.000221641	22559	ADD	0.155335	0.29308	0.28091	0.224677	GCL
11	89869282	TRIM64B	ref	Mask1.0.01	0.00538588	22559	ADD	0.0301288	0.0568476	0.280892	0.224668	CSI
1	46175073	TSPAN1	ref	Mask1.0.01	0.000531938	22559	ADD	-0.103931	0.1961	0.280889	0.224667	GCC
1	229440259	NUP133	ref	Mask1.0.01	0.000132985	22559	ADD	0.190789	0.35999	0.280882	0.224664	CSI
2	70295975	FAM136A	ref	Mask1.0.01	0.000554103	22559	ADD	0.101708	0.191911	0.280874	0.22466	RNFL
19	17601328	UNC13A	ref	Mask1.0.01	0.00155149	22559	ADD	0.0594179	0.112115	0.280871	0.224658	ISOS+PS
16	25215731	AQP8	ref	Mask1.0.01	0.00257104	22559	ADD	-0.0453674	0.0856041	0.280866	0.224656	IPL
19	6531026	TNFSF9	ref	Mask1.0.01	0.00551886	22559	ADD	0.0312642	0.0589948	0.280845	0.224646	GCL
20	36876121	TLDC2	ref	Mask1.0.01	0.000354626	22559	ADD	0.12185	0.22993	0.280838	0.224643	IPL
17	43398993	ARL4D	ref	Mask1.0.01	0.000199477	22559	ADD	0.169795	0.32041	0.280828	0.224638	GCC
17	76004502	EVPL	ref	Mask1.0.01	0.00281484	22559	ADD	-0.0415513	0.0784121	0.280804	0.224627	CSI
9	137423350	NOXA1	ref	Mask1.0.01	0.00494259	22559	ADD	-0.033044	0.062358	0.280803	0.224626	GCL
2	38981549	SOS1	ref	Mask1.0.01	0.000620595	22559	ADD	0.0961	0.181354	0.280797	0.224623	RNFL
1	167220876	POU2F1	ref	Mask1.0.01	0.00485394	22559	ADD	0.0337544	0.0636991	0.280797	0.224623	ISOS+PS
4	5542772	EVC2	ref	Mask1.0.01	0.00250454	22559	ADD	-0.0459605	0.08674	0.280757	0.224604	IPL
17	81228277	TEPSIN	ref	Mask1.0.01	0.000797908	22559	ADD	0.0846766	0.159809	0.280752	0.224601	RPE
12	131894622	ULK1	ref	Mask1.0.01	0.000110821	22559	ADD	0.220409	0.415979	0.280749	0.2246	INL
7	94394895	COL1A2	ref	Mask1.0.01	0.00848885	22559	ADD	0.0252794	0.0477106	0.280741	0.224596	GCL
5	141373891	PCDHGA6	ref	Mask1.0.01	0.00175096	22559	ADD	0.0557452	0.105211	0.28073	0.224591	OPL+ONL
14	61811974	SYT16	ref	Mask1.0.01	0.000243805	22559	ADD	-0.147822	0.278995	0.280727	0.22459	GCL
19	45039045	CLASRP	ref	Mask1.0.01	0.000110821	22559	ADD	-0.227134	0.428698	0.280711	0.224582	RNFL
1	1232237	B3GALT6	ref	Mask1.0.01	0.000132985	22559	ADD	-0.19893	0.375474	0.280697	0.224575	IPL
17	7857746	CYB5D1	ref	Mask1.0.01	0.000155149	22559	ADD	0.187684	0.354276	0.280655	0.224555	ISOS+PS
5	150660882	MYOZ3	ref	Mask1.0.01	0.00155149	22559	ADD	0.0591922	0.111735	0.280639	0.224548	OPL+ONL
7	31337465	NEUROD6	ref	Mask1.0.01	0.000664923	22559	ADD	0.0929341	0.175429	0.280637	0.224547	GCC
5	81972023	ATG10	ref	Mask1.0.01	0.000265969	22559	ADD	-0.143321	0.27055	0.280623	0.22454	ISOS+PS
4	54657918	KIT	ref	Mask1.0.01	0.000775744	22559	ADD	-0.0829826	0.156655	0.2806	0.224529	GCL
8	1973677	KBTBD11	ref	Mask1.0.01	0.00126335	22559	ADD	-0.0650143	0.122735	0.280597	0.224528	GCL
1	975204	PERM1	ref	Mask1.0.01	0.000421118	22559	ADD	-0.113567	0.214399	0.280584	0.224521	OPL+ONL
5	2745845	IRX2	ref	Mask1.0.01	0.000288133	22559	ADD	-0.141158	0.266491	0.280574	0.224517	GCC
19	50188186	MYH14	ref	Mask1.0.01	0.0189281	22559	ADD	0.0172669	0.0325982	0.280569	0.224514	ISOS+PS
3	170222424	PRKCI	ref	Mask1.0.01	0.000332462	22559	ADD	-0.130999	0.247316	0.280565	0.224512	RNFL
1	222815022	DISP1	ref	Mask1.0.01	0.00436633	22559	ADD	-0.0352257	0.066504	0.280558	0.224509	INL
4	75641849	G3BP2	ref	Mask1.0.01	0.000177313	22559	ADD	-0.179443	0.338781	0.280553	0.224507	RPE
14	37589552	FOXA1	ref	Mask1.0.01	0.000953056	22559	ADD	0.0776465	0.146615	0.28047	0.224467	GCC
8	42836674	THAP1	ref	Mask1.0.01	0.000642759	22559	ADD	-0.0914229	0.172633	0.280455	0.22446	INL
1	19814029	RNF186	ref	Mask1.0.01	0.000177313	22559	ADD	0.174042	0.328643	0.280453	0.224459	INL
2	11677595	LPIN1	ref	Mask1.0.01	0.00237156	22559	ADD	0.0475154	0.0897238	0.280449	0.224457	GCL
3	43286512	SNRK	ref	Mask1.0.01	0.000310297	22559	ADD	0.130268	0.245988	0.280448	0.224457	IPL
8	109573978	SYBU	ref	Mask1.0.01	0.000177313	22559	ADD	0.173314	0.327321	0.280364	0.224417	GCL
14	99481169	CCNK	ref	Mask1.0.01	0.000797908	22559	ADD	0.0848166	0.160192	0.280335	0.224403	GCC
12	52543909	KRT71	ref	Mask1.0.01	0.00567401	22559	ADD	-0.0309521	0.0584631	0.280295	0.224384	INL
19	15912367	CYP4F11	ref	Mask1.0.01	0.00602864	22559	ADD	-0.0309437	0.0584477	0.280291	0.224382	RPE
14	100537147	BEGAIN	ref	Mask1.0.01	0.000110821	22559	ADD	-0.226748	0.428291	0.28029	0.224381	RPE
12	121648742	MORN3	ref	Mask1.0.01	0.000775744	22559	ADD	0.0838636	0.158412	0.280266	0.22437	OPL+ONL
1	150149183	PLEKHO1	ref	Mask1.0.01	0.00124119	22559	ADD	-0.0624436	0.117953	0.280256	0.224365	CSI
14	24143362	PSME2	ref	Mask1.0.01	0.000265969	22559	ADD	-0.14681	0.277327	0.280239	0.224357	GCC
22	21957025	TOP3B	ref	Mask1.0.01	0.000731415	22559	ADD	0.0885483	0.167271	0.280233	0.224354	GCC
1	165631213	MGST3	ref	Mask1.0.01	0.000332462	22559	ADD	0.131268	0.247982	0.280208	0.224342	GCC
1	26037252	SLC30A2	ref	Mask1.0.01	0.000243805	22559	ADD	0.153261	0.289542	0.280183	0.224331	GCC
17	45254393	SPATA32	ref	Mask1.0.01	0.000177313	22559	ADD	-0.179354	0.338843	0.280173	0.224326	RPE
5	176810519	UNC5A	ref	Mask1.0.01	0.00161798	22559	ADD	0.057731	0.109069	0.280168	0.224323	INL
5	115962454	LVRN	ref	Mask1.0.01	0.000310297	22559	ADD	-0.124716	0.235625	0.280159	0.224319	CSI
17	9822206	GLP2R	ref	Mask1.0.01	0.000199477	22559	ADD	0.169142	0.319563	0.280148	0.224314	RPE
20	38962299	DHX35	ref	Mask1.0.01	0.000775744	22559	ADD	0.085751	0.162014	0.28014	0.22431	RPE
18	68715209	CCDC102B	ref	Mask1.0.01	0.000775744	22559	ADD	0.0835669	0.157893	0.280118	0.224299	OPL+ONL
17	70053429	KCNJ16	ref	Mask1.0.01	0.00277051	22559	ADD	0.0454819	0.085936	0.280109	0.224295	RPE
4	186191567	CYP4V2	ref	Mask1.0.01	0.00223857	22559	ADD	-0.0485542	0.0917428	0.280097	0.224289	IPL
5	177456608	DBN1	ref	Mask1.0.01	0.000155149	22559	ADD	0.186744	0.352863	0.280079	0.224281	OPL+ONL
11	63369785	SLC22A9	ref	Mask1.0.01	0.000509774	22559	ADD	0.105761	0.199843	0.280074	0.224278	RPE
2	232539692	CHRNG	ref	Mask1.0.01	0.0140964	22559	ADD	0.0196528	0.0371409	0.279991	0.224239	GCL
13	45464898	COG3	ref	Mask1.0.01	0.000221641	22559	ADD	0.153884	0.29082	0.279987	0.224237	IPL
10	110497907	DUSP5	ref	Mask1.0.01	0.000132985	22559	ADD	0.207526	0.392211	0.279966	0.224227	GCC
14	102362941	TECPR2	ref	Mask1.0.01	0.00119686	22559	ADD	-0.0664855	0.125655	0.279959	0.224223	IPL
12	120210439	PXN	ref	Mask1.0.01	0.00124119	22559	ADD	-0.0651245	0.123085	0.279948	0.224218	IPL
10	72273919	DDIT4	ref	Mask1.0.01	0.000132985	22559	ADD	-0.202569	0.382858	0.279944	0.224216	ISOS+PS
11	129815848	TMEM45B	ref	Mask1.0.01	0.000421118	22559	ADD	-0.113753	0.214999	0.279932	0.224211	ISOS+PS
5	149371324	IL17B	ref	Mask1.0.01	0.000531938	22559	ADD	-0.100528	0.190008	0.279918	0.224204	INL
1	155308748	FDPS	ref	Mask1.0.01	0.000199477	22559	ADD	0.169336	0.320076	0.279894	0.224193	GCC
22	18605815	RIMBP3	ref	Mask1.0.01	0.000554103	22559	ADD	-0.101419	0.191701	0.279891	0.224191	RPE
20	53936777	BCAS1	ref	Mask1.0.01	0.000132985	22559	ADD	0.198572	0.375366	0.279851	0.224172	IPL
19	13764522	MRI1	ref	Mask1.0.01	0.00868833	22559	ADD	0.0251597	0.0475601	0.279851	0.224172	OPL+ONL
11	64937517	MAJIN	ref	Mask1.0.01	0.000288133	22559	ADD	0.137529	0.25998	0.279838	0.224166	ISOS+PS
14	20343615	PARP2	ref	Mask1.0.01	0.000310297	22559	ADD	-0.130426	0.246555	0.279833	0.224163	IPL
11	65879809	CTSW	ref	Mask1.0.01	0.000620595	22559	ADD	0.0925968	0.175045	0.27983	0.224162	GCL
6	33004182	HLA-DOA	ref	Mask1.0.01	0.000953056	22559	ADD	0.0751272	0.142022	0.279821	0.224158	INL
3	48290722	NME6	ref	Mask1.0.01	0.000110821	22559	ADD	0.208589	0.394335	0.279803	0.224149	CSI
17	6393693	AIPL1	ref	Mask1.0.01	0.0080899	22559	ADD	-0.0258865	0.0489381	0.279802	0.224149	INL
19	571277	BSG	ref	Mask1.0.01	0.000265969	22559	ADD	0.146405	0.276779	0.279797	0.224146	RNFL
14	23568035	JPH4	ref	Mask1.0.01	0.000132985	22559	ADD	0.206864	0.391085	0.279788	0.224142	RPE
14	21521080	SALL2	ref	Mask1.0.01	0.000132985	22559	ADD	0.207012	0.391378	0.279768	0.224132	RNFL
3	38845764	SCN11A	ref	Mask1.0.01	0.0104836	22559	ADD	0.0226135	0.0427538	0.279759	0.224128	IPL
1	211658657	NEK2	ref	Mask1.0.01	0.000975221	22559	ADD	-0.0765155	0.144663	0.279759	0.224128	RNFL
2	237566574	PRLH	ref	Mask1.0.01	0.000155149	22559	ADD	0.191778	0.362594	0.27974	0.224119	RNFL
11	55262155	TRIM48	ref	Mask1.0.01	0.00104171	22559	ADD	-0.0680784	0.128718	0.279729	0.224114	CSI
17	41377650	KRT34	ref	Mask1.0.01	0.0102841	22559	ADD	0.0237746	0.0449556	0.279678	0.224089	RNFL
6	52831655	GSTA5	ref	Mask1.0.01	0.0011747	22559	ADD	0.0678887	0.128373	0.279672	0.224086	OPL+ONL
5	176630618	EIF4E1B	ref	Mask1.0.01	0.000332462	22559	ADD	-0.125623	0.237546	0.279669	0.224085	IPL
7	44104345	AEBP1	ref	Mask1.0.01	0.00735848	22559	ADD	0.0268994	0.0508651	0.279669	0.224085	IPL
2	169509702	KLHL41	ref	Mask1.0.01	0.000576267	22559	ADD	-0.0997327	0.188594	0.279652	0.224077	GCC
4	103586031	TACR3	ref	Mask1.0.01	0.000731415	22559	ADD	0.0856333	0.161941	0.279621	0.224062	INL
2	238238267	HES6	ref	Mask1.0.01	0.000265969	22559	ADD	0.143184	0.270789	0.279595	0.22405	ISOS+PS
1	1311585	INTS11	ref	Mask1.0.01	0.00137417	22559	ADD	0.0625144	0.118233	0.279564	0.224035	INL
18	21704957	MIB1	ref	Mask1.0.01	0.00150716	22559	ADD	0.0615146	0.116343	0.279558	0.224032	RNFL
5	76716126	F2R	ref	Mask1.0.01	0.000177313	22559	ADD	-0.164756	0.311609	0.279551	0.224029	CSI
16	89720400	ZNF276	ref	Mask1.0.01	0.000576267	22559	ADD	0.0993881	0.187981	0.279537	0.224022	RPE
22	17084954	IL17RA	ref	Mask1.0.01	0.000110821	22559	ADD	-0.208366	0.394107	0.279529	0.224018	CSI
19	1905399	ADAT3	ref	Mask1.0.01	0.000509774	22559	ADD	0.102943	0.194711	0.279521	0.224015	OPL+ONL
8	38901235	PLEKHA2	ref	Mask1.0.01	0.000110821	22559	ADD	-0.226537	0.428482	0.27952	0.224014	RNFL
5	170861870	RANBP17	ref	Mask1.0.01	0.00299215	22559	ADD	-0.0438337	0.0829099	0.279514	0.224011	GCC
11	31432401	IMMP1L	ref	Mask1.0.01	0.000531938	22559	ADD	-0.101165	0.191351	0.279513	0.224011	ISOS+PS
11	123069872	CLMP	ref	Mask1.0.01	0.000731415	22559	ADD	0.0856137	0.161937	0.279507	0.224008	INL
13	45464898	COG3	ref	Mask1.0.01	0.000221641	22559	ADD	0.156029	0.295136	0.279491	0.224	OPL+ONL
19	17824780	JAK3	ref	Mask1.0.01	0.00230507	22559	ADD	-0.0499037	0.0943977	0.279475	0.223992	GCC
20	47209214	ZMYND8	ref	Mask1.0.01	0.00146283	22559	ADD	-0.0607936	0.115	0.279461	0.223986	OPL+ONL
10	97640686	PI4K2A	ref	Mask1.0.01	0.00221641	22559	ADD	0.0490462	0.0927799	0.279449	0.22398	GCL
5	176542511	CDHR2	ref	Mask1.0.01	0.0106831	22559	ADD	-0.0230344	0.0435739	0.279449	0.22398	RNFL
14	103561896	KLC1	ref	Mask1.0.01	0.000664923	22559	ADD	0.0890848	0.168521	0.279447	0.223979	IPL
1	203007374	TMEM183A	ref	Mask1.0.01	0.000132985	22559	ADD	-0.190276	0.359951	0.279434	0.223973	CSI
18	21242242	GREB1L	ref	Mask1.0.01	0.000243805	22559	ADD	0.148782	0.28148	0.279386	0.22395	OPL+ONL
12	56076799	ERBB3	ref	Mask1.0.01	0.00157365	22559	ADD	0.0554091	0.104831	0.279372	0.223943	CSI
7	114922359	MDFIC	ref	Mask1.0.01	0.000288133	22559	ADD	0.135736	0.256816	0.279351	0.223933	GCL
11	47589667	C1QTNF4	ref	Mask1.0.01	0.00104171	22559	ADD	0.0714413	0.135171	0.279341	0.223929	GCL
1	155208695	MTX1	ref	Mask1.0.01	0.000265969	22559	ADD	-0.141234	0.267228	0.279331	0.223924	GCL
15	43330672	ADAL	ref	Mask1.0.01	0.000820072	22559	ADD	-0.0811479	0.153542	0.279318	0.223917	OPL+ONL
3	196027183	TFRC	ref	Mask1.0.01	0.000221641	22559	ADD	0.160096	0.302928	0.279308	0.223913	RNFL
9	214854	DOCK8	ref	Mask1.0.01	0.00113037	22559	ADD	-0.0694032	0.131326	0.279293	0.223906	ISOS+PS
10	22345445	SPAG6	ref	Mask1.0.01	0.000930892	22559	ADD	-0.0781925	0.147972	0.279235	0.223878	RPE
1	77779624	MIGA1	ref	Mask1.0.01	0.000110821	22559	ADD	0.226626	0.428878	0.279225	0.223873	RPE
15	43358172	ZSCAN29	ref	Mask1.0.01	0.000155149	22559	ADD	-0.185646	0.35135	0.279186	0.223854	INL
19	18207961	AC008397.2	ref	Mask1.0.01	0.00529722	22559	ADD	0.0302758	0.0573002	0.279177	0.22385	CSI
17	41930617	TTC25	ref	Mask1.0.01	0.000398954	22559	ADD	0.116372	0.220252	0.279162	0.223843	OPL+ONL
12	120533480	RNF10	ref	Mask1.0.01	0.00219425	22559	ADD	-0.0492567	0.0932265	0.27916	0.223842	GCL
10	16436943	PTER	ref	Mask1.0.01	0.000820072	22559	ADD	0.0807313	0.152805	0.279133	0.223829	INL
22	19969896	ARVCF	ref	Mask1.0.01	0.00108604	22559	ADD	-0.0725275	0.137279	0.279124	0.223825	GCC
15	74836118	ULK3	ref	Mask1.0.01	0.000953056	22559	ADD	0.0772562	0.146231	0.279117	0.223821	RPE
17	1716523	WDR81	ref	Mask1.0.01	0.00101955	22559	ADD	0.0747246	0.141445	0.279094	0.22381	RNFL
16	47077703	NETO2	ref	Mask1.0.01	0.000132985	22559	ADD	0.206667	0.391209	0.279076	0.223802	RNFL
20	63981132	PRPF6	ref	Mask1.0.01	0.000620595	22559	ADD	-0.0958772	0.181497	0.279056	0.223793	GCC
2	44941702	SIX3	ref	Mask1.0.01	0.000310297	22559	ADD	-0.132477	0.250783	0.279053	0.223791	ISOS+PS
17	44673069	CCDC43	ref	Mask1.0.01	0.000288133	22559	ADD	0.134906	0.255387	0.279039	0.223784	IPL
19	57630395	ZNF211	ref	Mask1.0.01	0.000110821	22559	ADD	-0.221264	0.418873	0.279033	0.223782	ISOS+PS
14	20801228	RNASE1	ref	Mask1.0.01	0.000110821	22559	ADD	0.208203	0.394154	0.279024	0.223777	CSI
8	123248451	ZHX1	ref	Mask1.0.01	0.000421118	22559	ADD	0.106916	0.202413	0.279002	0.223767	CSI
1	108746674	STXBP3	ref	Mask1.0.01	0.000332462	22559	ADD	0.125475	0.237553	0.278994	0.223763	IPL
5	141484997	PCDHGC4	ref	Mask1.0.01	0.000177313	22559	ADD	0.17895	0.338801	0.278981	0.223756	RPE
22	24011192	CABIN1	ref	Mask1.0.01	0.0011747	22559	ADD	0.0695744	0.131732	0.278944	0.223739	RPE
4	154231742	DCHS2	ref	Mask1.0.01	0.00992952	22559	ADD	0.0234344	0.0443712	0.278936	0.223735	INL
2	5692384	SOX11	ref	Mask1.0.01	0.0011747	22559	ADD	-0.0672559	0.127348	0.278918	0.223727	GCL
3	142596393	PLS1	ref	Mask1.0.01	0.0136531	22559	ADD	0.0201246	0.0381068	0.278902	0.223719	OPL+ONL
13	113105788	F7	ref	Mask1.0.01	0.00305865	22559	ADD	-0.0417184	0.0789981	0.278884	0.22371	GCL
7	117275451	WNT2	ref	Mask1.0.01	0.00195044	22559	ADD	-0.0522072	0.0988621	0.27887	0.223704	GCL
21	39184176	BRWD1	ref	Mask1.0.01	0.000398954	22559	ADD	0.119265	0.225845	0.278871	0.223704	RNFL
12	30709552	CAPRIN2	ref	Mask1.0.01	0.00671572	22559	ADD	0.0280772	0.0531688	0.278864	0.223701	GCL
17	70053429	KCNJ16	ref	Mask1.0.01	0.00277051	22559	ADD	-0.0438821	0.0830984	0.278863	0.2237	GCL
19	10553085	KRI1	ref	Mask1.0.01	0.000155149	22559	ADD	-0.191334	0.36233	0.278853	0.223695	RNFL
14	105486317	CRIP1	ref	Mask1.0.01	0.00873266	22559	ADD	-0.0256433	0.0485625	0.278834	0.223687	GCC
3	148791102	CPB1	ref	Mask1.0.01	0.000554103	22559	ADD	-0.101445	0.192119	0.278818	0.223679	GCC
17	10443290	MYH4	ref	Mask1.0.01	0.015936	22559	ADD	0.0186195	0.0352624	0.278812	0.223676	INL
1	235661041	LYST	ref	Mask1.0.01	0.00254887	22559	ADD	0.046324	0.0877319	0.278802	0.223671	ISOS+PS
1	10430433	CENPS	ref	Mask1.0.01	0.000265969	22559	ADD	-0.14614	0.276773	0.278799	0.22367	RPE
19	44417519	ZNF229	ref	Mask1.0.01	0.000110821	22559	ADD	0.221148	0.418836	0.278791	0.223666	ISOS+PS
1	43970000	DPH2	ref	Mask1.0.01	0.000554103	22559	ADD	-0.0991111	0.187727	0.278735	0.223639	ISOS+PS
20	56491492	GCNT7	ref	Mask1.0.01	0.000288133	22559	ADD	-0.136657	0.258849	0.278721	0.223633	OPL+ONL
7	71132144	GALNT17	ref	Mask1.0.01	0.000199477	22559	ADD	0.161872	0.306633	0.27868	0.223613	IPL
1	207752054	CD46	ref	Mask1.0.01	0.000310297	22559	ADD	0.135288	0.256275	0.278678	0.223612	RPE
14	75278826	FOS	ref	Mask1.0.01	0.000177313	22559	ADD	0.176092	0.333594	0.278639	0.223594	OPL+ONL
19	6752160	SH2D3A	ref	Mask1.0.01	0.00106388	22559	ADD	0.0714287	0.135319	0.278628	0.223588	ISOS+PS
7	127591409	FSCN3	ref	Mask1.0.01	0.000975221	22559	ADD	-0.0762948	0.144541	0.278616	0.223582	RPE
8	143833583	NRBP2	ref	Mask1.0.01	0.00230507	22559	ADD	-0.0496934	0.0941461	0.278608	0.223579	RPE
16	18417325	NOMO2	ref	Mask1.0.01	0.000177321	22558	ADD	-0.17879	0.338724	0.278608	0.223579	RPE
6	24424565	GPLD1	ref	Mask1.0.01	0.000797908	22559	ADD	-0.0815355	0.154476	0.278593	0.223571	GCL
6	63521746	PTP4A1	ref	Mask1.0.01	0.000132985	22559	ADD	-0.198385	0.375861	0.278588	0.223569	IPL
16	67518418	RIPOR1	ref	Mask1.0.01	0.000465446	22559	ADD	-0.105948	0.20073	0.278586	0.223568	IPL
7	107563484	DUS4L	ref	Mask1.0.01	0.000288133	22559	ADD	-0.137314	0.260159	0.278582	0.223566	ISOS+PS
21	14485228	SAMSN1	ref	Mask1.0.01	0.000642759	22559	ADD	-0.0864363	0.163766	0.278577	0.223564	CSI
15	49155656	GALK2	ref	Mask1.0.01	0.00263753	22559	ADD	-0.0446268	0.0845523	0.278575	0.223563	IPL
17	82057506	DUS1L	ref	Mask1.0.01	0.000598431	22559	ADD	-0.0935444	0.177234	0.278576	0.223563	IPL
19	16496394	C19orf44	ref	Mask1.0.01	0.00048761	22559	ADD	-0.104565	0.198124	0.278547	0.22355	INL
1	40300489	COL9A2	ref	Mask1.0.01	0.00678222	22559	ADD	0.0291579	0.0552501	0.278514	0.223533	GCC
15	73978926	STOML1	ref	Mask1.0.01	0.00214992	22559	ADD	0.0473318	0.0896894	0.278499	0.223526	CSI
19	43596392	ZNF576	ref	Mask1.0.01	0.000132985	22559	ADD	0.206544	0.391385	0.278494	0.223524	RNFL
22	18077923	PEX26	ref	Mask1.0.01	0.00427767	22559	ADD	0.0356059	0.0674717	0.278484	0.223519	OPL+ONL
1	211658657	NEK2	ref	Mask1.0.01	0.000975221	22559	ADD	-0.0732496	0.138811	0.278459	0.223507	IPL
3	122564338	DTX3L	ref	Mask1.0.01	0.000110821	22559	ADD	0.226031	0.428352	0.278443	0.2235	RNFL
3	157146508	CCNL1	ref	Mask1.0.01	0.000132985	22559	ADD	0.206862	0.392027	0.27844	0.223498	GCC
1	113876816	BCL2L15	ref	Mask1.0.01	0.000155149	22559	ADD	-0.191243	0.362438	0.278421	0.223489	RPE
14	24290598	DHRS1	ref	Mask1.0.01	0.000842236	22559	ADD	-0.0821071	0.155609	0.278414	0.223486	RNFL
5	134648785	SEC24A	ref	Mask1.0.01	0.00877698	22559	ADD	0.0247632	0.046932	0.278404	0.223481	GCL
16	649311	WDR90	ref	Mask1.0.01	0.00365708	22559	ADD	-0.0363296	0.0688533	0.278402	0.22348	CSI
9	108862266	ACTL7A	ref	Mask1.0.01	0.014052	22559	ADD	-0.019665	0.0372706	0.278391	0.223475	GCL
17	33013087	ASIC2	ref	Mask1.0.01	0.000310297	22559	ADD	-0.12432	0.23564	0.278346	0.223453	CSI
3	9808086	TTLL3	ref	Mask1.0.01	0.000221641	22559	ADD	0.147121	0.278863	0.278335	0.223448	CSI
11	66257294	KLC2	ref	Mask1.0.01	0.00214992	22559	ADD	-0.0501214	0.0950082	0.278307	0.223435	OPL+ONL
10	71212570	UNC5B	ref	Mask1.0.01	0.000820072	22559	ADD	0.0810887	0.153712	0.278296	0.223429	OPL+ONL
6	75252924	TMEM30A	ref	Mask1.0.01	0.000354626	22559	ADD	-0.122165	0.231581	0.278282	0.223423	GCL
1	161314381	SDHC	ref	Mask1.0.01	0.000576267	22559	ADD	-0.0962454	0.182458	0.278251	0.223408	INL
21	25880550	APP	ref	Mask1.0.01	0.00206126	22559	ADD	0.0483021	0.0915699	0.278245	0.223405	CSI
22	50217689	TUBGCP6	ref	Mask1.0.01	0.000332462	22559	ADD	0.125245	0.237456	0.278196	0.223382	IPL
8	36784324	KCNU1	ref	Mask1.0.01	0.00303648	22559	ADD	0.0422265	0.0800588	0.278196	0.223382	OPL+ONL
11	95789965	CEP57	ref	Mask1.0.01	0.00607296	22559	ADD	-0.0305964	0.0580127	0.278161	0.223365	RNFL
6	31572054	LTA	ref	Mask1.0.01	0.000132985	22559	ADD	-0.201979	0.382976	0.278144	0.223357	ISOS+PS
12	39755025	SLC2A13	ref	Mask1.0.01	0.00101955	22559	ADD	0.0745597	0.141375	0.27814	0.223355	RPE
4	103077592	BDH2	ref	Mask1.0.01	0.00975221	22559	ADD	-0.0234472	0.0444611	0.278114	0.223342	INL
19	12884422	KLF1	ref	Mask1.0.01	0.000221641	22559	ADD	0.159784	0.303004	0.278079	0.223326	RPE
12	132618776	P2RX2	ref	Mask1.0.01	0.00048761	22559	ADD	-0.104599	0.198359	0.278069	0.223321	INL
4	188139441	TRIML1	ref	Mask1.0.01	0.00037679	22559	ADD	0.118519	0.22476	0.278058	0.223315	GCL
12	54395261	ITGA5	ref	Mask1.0.01	0.000797908	22559	ADD	0.0775796	0.147125	0.278049	0.223311	CSI
15	44728988	TRIM69	ref	Mask1.0.01	0.000443282	22559	ADD	0.109654	0.207959	0.278031	0.223303	INL
11	72285495	CLPB	ref	Mask1.0.01	0.000820072	22559	ADD	-0.0809734	0.153566	0.278031	0.223303	OPL+ONL
15	30938941	MTMR10	ref	Mask1.0.01	0.00733632	22559	ADD	-0.0270382	0.0512782	0.278029	0.223302	GCL
3	52287089	GLYCTK	ref	Mask1.0.01	0.000531938	22559	ADD	-0.0949106	0.179999	0.278028	0.223301	CSI
2	171317405	METTL8	ref	Mask1.0.01	0.00110821	22559	ADD	-0.0694603	0.131735	0.278019	0.223297	INL
18	2655726	SMCHD1	ref	Mask1.0.01	0.000620595	22559	ADD	-0.0930659	0.176506	0.278012	0.223294	OPL+ONL
2	110122311	NPHP1	ref	Mask1.0.01	0.000221641	22559	ADD	0.159762	0.303004	0.278005	0.22329	RPE
12	109999186	ANKRD13A	ref	Mask1.0.01	0.000155149	22559	ADD	-0.175781	0.333396	0.277988	0.223282	CSI
6	51615299	PKHD1	ref	Mask1.0.01	0.028902	22559	ADD	0.0139852	0.0265254	0.27798	0.223278	INL
16	10760919	TVP23A	ref	Mask1.0.01	0.000132985	22559	ADD	0.206684	0.392023	0.277965	0.223271	GCC
3	113747033	ATP6V1A	ref	Mask1.0.01	0.00132985	22559	ADD	-0.0652886	0.123835	0.277963	0.22327	RPE
14	96279195	ATG2B	ref	Mask1.0.01	0.000288133	22559	ADD	-0.140161	0.265875	0.277907	0.223244	RNFL
7	98211439	BHLHA15	ref	Mask1.0.01	0.000398954	22559	ADD	-0.109544	0.207808	0.277875	0.223228	CSI
2	74497517	LBX2	ref	Mask1.0.01	0.00144067	22559	ADD	0.0577086	0.109476	0.277871	0.223226	CSI
4	143577302	FREM3	ref	Mask1.0.01	0.00243805	22559	ADD	-0.0482644	0.0915604	0.277868	0.223225	RPE
7	19020991	TWIST1	ref	Mask1.0.01	0.000243805	22559	ADD	0.140119	0.26582	0.277855	0.223219	CSI
12	56076799	ERBB3	ref	Mask1.0.01	0.00157365	22559	ADD	-0.060143	0.114098	0.277854	0.223218	GCC
20	45416084	PIGT	ref	Mask1.0.01	0.000332462	22559	ADD	0.125944	0.238938	0.277831	0.223207	GCL
21	30165565	CLDN17	ref	Mask1.0.01	0.000886564	22559	ADD	-0.0799083	0.151603	0.277823	0.223203	RPE
12	120196699	RPLP0	ref	Mask1.0.01	0.000243805	22559	ADD	0.152252	0.288876	0.277782	0.223183	RNFL
17	50962174	SPAG9	ref	Mask1.0.01	0.000332462	22559	ADD	0.126096	0.239259	0.277757	0.223171	GCL
9	129110950	PTPA	ref	Mask1.0.01	0.000155149	22559	ADD	-0.175578	0.333151	0.277752	0.223169	CSI
2	219538948	CHPF	ref	Mask1.0.01	0.000509774	22559	ADD	-0.10531	0.199826	0.277737	0.223162	RPE
2	74471982	MRPL53	ref	Mask1.0.01	0.000221641	22559	ADD	-0.154345	0.292877	0.277724	0.223156	GCL
21	26466209	CYYR1	ref	Mask1.0.01	0.00164014	22559	ADD	0.0564554	0.107128	0.277717	0.223152	IPL
19	44141554	ZNF234	ref	Mask1.0.01	0.00199477	22559	ADD	0.0534764	0.101478	0.2777	0.223145	GCC
2	201487421	C2CD6	ref	Mask1.0.01	0.00137417	22559	ADD	0.0620719	0.117796	0.277672	0.223131	GCL
18	21704957	MIB1	ref	Mask1.0.01	0.00150716	22559	ADD	0.0592249	0.112393	0.27767	0.22313	GCL
5	131949973	ACSL6	ref	Mask1.0.01	0.00037679	22559	ADD	-0.122784	0.233014	0.277665	0.223127	GCC
8	11676959	GATA4	ref	Mask1.0.01	0.00638326	22559	ADD	-0.0288192	0.054695	0.277631	0.223111	GCL
11	22813799	SVIP	ref	Mask1.0.01	0.000199477	22559	ADD	0.168241	0.319311	0.277609	0.223101	RPE
5	176365487	ARL10	ref	Mask1.0.01	0.00110821	22559	ADD	-0.0696415	0.132177	0.277602	0.223097	OPL+ONL
19	10602457	SLC44A2	ref	Mask1.0.01	0.000354626	22559	ADD	0.121955	0.231469	0.277598	0.223096	GCL
1	232397965	SIPA1L2	ref	Mask1.0.01	0.0063611	22559	ADD	0.0292364	0.0554903	0.277596	0.223094	OPL+ONL
1	158999968	IFI16	ref	Mask1.0.01	0.000221641	22559	ADD	-0.159761	0.303233	0.277579	0.223086	RPE
15	101812202	OR4F15	ref	Mask1.0.01	0.00558535	22559	ADD	-0.0305772	0.0580412	0.277537	0.223067	IPL
1	119031216	WARS2	ref	Mask1.0.01	0.000332462	22559	ADD	0.130655	0.248012	0.277527	0.223062	GCC
21	38155549	KCNJ15	ref	Mask1.0.01	0.00281484	22559	ADD	0.0449044	0.0852387	0.277526	0.223061	RPE
7	142749468	PRSS1	ref	Mask1.0.01	0.000886564	22559	ADD	-0.0798396	0.151571	0.277462	0.223031	RPE
11	118339075	CD3D	ref	Mask1.0.01	0.000221641	22559	ADD	0.154891	0.294065	0.277439	0.223019	INL
21	42974510	PKNOX1	ref	Mask1.0.01	0.000598431	22559	ADD	0.0942097	0.17886	0.277438	0.223019	INL
2	238100340	ESPNL	ref	Mask1.0.01	0.0168004	22559	ADD	-0.0178217	0.0338353	0.277434	0.223017	IPL
2	219597857	STK11IP	ref	Mask1.0.01	0.000598431	22559	ADD	-0.0894077	0.169751	0.277413	0.223007	CSI
9	87497228	DAPK1	ref	Mask1.0.01	0.000443282	22559	ADD	-0.112846	0.214266	0.277372	0.222988	RNFL
13	110712736	ING1	ref	Mask1.0.01	0.00161798	22559	ADD	0.056773	0.107798	0.277371	0.222987	IPL
19	14472466	PTGER1	ref	Mask1.0.01	0.000199477	22559	ADD	-0.161549	0.306743	0.277369	0.222986	IPL
16	66802875	NAE1	ref	Mask1.0.01	0.000110821	22559	ADD	-0.218776	0.415418	0.27735	0.222977	INL
6	35573585	FKBP5	ref	Mask1.0.01	0.000576267	22559	ADD	-0.0961584	0.182589	0.277349	0.222976	INL
4	83261536	COQ2	ref	Mask1.0.01	0.00128552	22559	ADD	-0.0646364	0.122735	0.277345	0.222975	OPL+ONL
2	71453722	DYSF	ref	Mask1.0.01	0.0195044	22559	ADD	0.0166524	0.031622	0.277314	0.22296	IPL
1	16043736	CLCNKB	ref	Mask1.0.01	0.00447715	22559	ADD	-0.0349137	0.0663022	0.277291	0.222949	ISOS+PS
16	19501693	GDE1	ref	Mask1.0.01	0.000177313	22559	ADD	-0.178379	0.338753	0.277281	0.222944	RNFL
16	3012923	CLDN9	ref	Mask1.0.01	0.00159582	22559	ADD	0.0547652	0.104004	0.277274	0.22294	CSI
10	70815948	SGPL1	ref	Mask1.0.01	0.000465446	22559	ADD	-0.110093	0.20908	0.277263	0.222935	RPE
11	40114203	LRRC4C	ref	Mask1.0.01	0.000132985	22559	ADD	0.205931	0.391119	0.277223	0.222916	RPE
14	24146683	RNF31	ref	Mask1.0.01	0.000288133	22559	ADD	0.140013	0.265923	0.277218	0.222914	RNFL
5	149358037	PCYOX1L	ref	Mask1.0.01	0.000155149	22559	ADD	-0.183102	0.347768	0.277209	0.222909	IPL
12	49556544	MCRS1	ref	Mask1.0.01	0.000288133	22559	ADD	-0.139907	0.265728	0.277206	0.222908	RPE
9	92947523	FGD3	ref	Mask1.0.01	0.00115253	22559	ADD	-0.0644077	0.122358	0.277082	0.222849	CSI
12	9827481	KLRF1	ref	Mask1.0.01	0.000243805	22559	ADD	-0.152045	0.28887	0.277038	0.222827	RPE
5	172958729	RPL26L1	ref	Mask1.0.01	0.000509774	22559	ADD	-0.10524	0.199948	0.277028	0.222823	RNFL
1	230906243	TTC13	ref	Mask1.0.01	0.000177313	22559	ADD	-0.164075	0.31175	0.276996	0.222807	CSI
6	33208500	RING1	ref	Mask1.0.01	0.000110821	22559	ADD	-0.20745	0.394198	0.276947	0.222784	CSI
18	6729716	ARHGAP28	ref	Mask1.0.01	0.000199477	22559	ADD	0.154592	0.293759	0.276946	0.222784	CSI
11	45804072	SLC35C1	ref	Mask1.0.01	0.000243805	22559	ADD	-0.14869	0.282543	0.276947	0.222784	ISOS+PS
20	34704339	TP53INP2	ref	Mask1.0.01	0.000465446	22559	ADD	-0.110089	0.209193	0.276945	0.222783	RNFL
18	68715209	CCDC102B	ref	Mask1.0.01	0.000775744	22559	ADD	0.0852822	0.162056	0.276942	0.222781	RPE
3	14810853	FGD5	ref	Mask1.0.01	0.00192828	22559	ADD	0.0525402	0.099841	0.276927	0.222775	INL
9	137459952	PNPLA7	ref	Mask1.0.01	0.00764662	22559	ADD	0.026373	0.0501161	0.276926	0.222774	GCL
1	16387117	SPATA21	ref	Mask1.0.01	0.000243805	22559	ADD	0.147505	0.280318	0.276893	0.222758	INL
19	55039108	RDH13	ref	Mask1.0.01	0.00243805	22559	ADD	0.0469459	0.0892164	0.276889	0.222756	OPL+ONL
3	69106065	LMOD3	ref	Mask1.0.01	0.000509774	22559	ADD	-0.1052	0.199932	0.276861	0.222743	RPE
2	100820139	NPAS2	ref	Mask1.0.01	0.000443282	22559	ADD	0.109495	0.208097	0.276858	0.222742	INL
19	17281645	ANKLE1	ref	Mask1.0.01	0.000997385	22559	ADD	-0.0691768	0.131478	0.276832	0.222729	CSI
16	10944564	CLEC16A	ref	Mask1.0.01	0.000243805	22559	ADD	0.147413	0.28018	0.276821	0.222724	INL
13	113820549	GAS6	ref	Mask1.0.01	0.00303648	22559	ADD	-0.0414561	0.078796	0.276802	0.222714	IPL
1	22643633	C1QC	ref	Mask1.0.01	0.000975221	22559	ADD	0.0761011	0.14465	0.276788	0.222708	RPE
2	38751534	GEMIN6	ref	Mask1.0.01	0.000199477	22559	ADD	-0.16317	0.310148	0.276788	0.222708	INL
17	7336529	ACAP1	ref	Mask1.0.01	0.000354626	22559	ADD	-0.126051	0.2396	0.276771	0.2227	RPE
13	46831546	HTR2A	ref	Mask1.0.01	0.000110821	22559	ADD	0.218486	0.415311	0.276759	0.222694	INL
7	92487020	PEX1	ref	Mask1.0.01	0.00622811	22559	ADD	0.0303336	0.0576605	0.276751	0.22269	GCC
3	87259404	POU1F1	ref	Mask1.0.01	0.00106388	22559	ADD	-0.0699401	0.13295	0.276742	0.222686	IPL
4	137518918	PCDH18	ref	Mask1.0.01	0.00048761	22559	ADD	-0.105082	0.199758	0.276725	0.222678	ISOS+PS
15	88494440	DET1	ref	Mask1.0.01	0.000354626	22559	ADD	-0.115938	0.220407	0.276694	0.222663	CSI
4	183099257	WWC2	ref	Mask1.0.01	0.000443282	22559	ADD	0.112991	0.214827	0.276639	0.222637	GCC
2	236194872	ASB18	ref	Mask1.0.01	0.00139634	22559	ADD	0.0635638	0.120852	0.276637	0.222636	RPE
3	53088483	RFT1	ref	Mask1.0.01	0.00288133	22559	ADD	0.0443158	0.0842569	0.276635	0.222635	RNFL
3	187368385	RTP4	ref	Mask1.0.01	0.000642759	22559	ADD	0.0916982	0.174356	0.276598	0.222617	ISOS+PS
16	1434383	CCDC154	ref	Mask1.0.01	0.0051864	22559	ADD	0.031509	0.0599136	0.276578	0.222607	IPL
9	36036913	RECK	ref	Mask1.0.01	0.000221641	22559	ADD	0.154122	0.293062	0.276572	0.222605	GCL
3	138944224	FOXL2	ref	Mask1.0.01	0.00106388	22559	ADD	0.0691987	0.131581	0.276574	0.222605	INL
17	47807372	OSBPL7	ref	Mask1.0.01	0.000110821	22559	ADD	-0.21967	0.417704	0.276571	0.222604	OPL+ONL
11	62123998	INCENP	ref	Mask1.0.01	0.000265969	22559	ADD	0.145503	0.276681	0.276555	0.222596	RNFL
1	154325525	ATP8B2	ref	Mask1.0.01	0.00219425	22559	ADD	-0.0467071	0.088817	0.27655	0.222594	CSI
5	123023250	PPIC	ref	Mask1.0.01	0.000354626	22559	ADD	-0.125994	0.239597	0.276528	0.222583	RPE
10	103967140	SLK	ref	Mask1.0.01	0.0022829	22559	ADD	-0.0498876	0.0948707	0.276516	0.222578	GCC
7	99472890	ZNF789	ref	Mask1.0.01	0.000731415	22559	ADD	0.0877641	0.166905	0.276501	0.22257	RNFL
3	52221080	TLR9	ref	Mask1.0.01	0.000155149	22559	ADD	0.182867	0.347768	0.276499	0.222569	IPL
12	80792520	LIN7A	ref	Mask1.0.01	0.000110821	22559	ADD	0.220267	0.418902	0.276487	0.222564	OPL+ONL
1	25616791	MAN1C1	ref	Mask1.0.01	0.000509774	22559	ADD	0.102912	0.195717	0.276488	0.222564	ISOS+PS
7	90335223	GTPBP10	ref	Mask1.0.01	0.00037679	22559	ADD	0.122185	0.232374	0.27648	0.222561	RPE
1	230906243	TTC13	ref	Mask1.0.01	0.000177313	22559	ADD	-0.178183	0.338875	0.276472	0.222557	RNFL
20	35455164	CEP250	ref	Mask1.0.01	0.0008644	22559	ADD	-0.0786077	0.149503	0.276459	0.22255	OPL+ONL
19	19385826	GATAD2A	ref	Mask1.0.01	0.000221641	22559	ADD	0.153912	0.292732	0.276441	0.222542	GCL
16	1256059	TPSD1	ref	Mask1.0.01	0.0104393	22559	ADD	-0.0232475	0.0442173	0.276418	0.222531	RPE
8	119833976	DSCC1	ref	Mask1.0.01	0.000110821	22559	ADD	0.225315	0.42856	0.276411	0.222527	RPE
12	133218312	ANHX	ref	Mask1.0.01	0.00310297	22559	ADD	-0.0414592	0.0788597	0.276396	0.22252	INL
3	196946356	PIGZ	ref	Mask1.0.01	0.00048761	22559	ADD	0.103177	0.196263	0.276371	0.222508	IPL
16	67975663	DPEP3	ref	Mask1.0.01	0.00902079	22559	ADD	-0.0249412	0.0474452	0.276344	0.222495	RNFL
17	59859479	TUBD1	ref	Mask1.0.01	0.00177313	22559	ADD	0.0545734	0.103815	0.27634	0.222493	GCL
14	28766787	FOXG1	ref	Mask1.0.01	0.000132985	22559	ADD	-0.205602	0.391121	0.276333	0.22249	RPE
12	110627841	HVCN1	ref	Mask1.0.01	0.000243805	22559	ADD	-0.152247	0.289659	0.276264	0.222457	GCC
1	173714941	KLHL20	ref	Mask1.0.01	0.000243805	22559	ADD	-0.152197	0.289574	0.276245	0.222448	GCC
12	51888009	ANKRD33	ref	Mask1.0.01	0.000664923	22559	ADD	-0.0919907	0.175031	0.276222	0.222437	RPE
9	114086126	KIF12	ref	Mask1.0.01	0.000797908	22559	ADD	0.0839789	0.159791	0.276209	0.222431	RPE
2	201182898	CASP10	ref	Mask1.0.01	0.000642759	22559	ADD	0.0904232	0.172055	0.2762	0.222426	GCL
3	158644527	GFM1	ref	Mask1.0.01	0.00121903	22559	ADD	-0.0652779	0.124213	0.276185	0.222419	IPL
14	31291788	HEATR5A	ref	Mask1.0.01	0.00126335	22559	ADD	-0.0647616	0.123233	0.276174	0.222414	INL
2	49918503	NRXN1	ref	Mask1.0.01	0.00319163	22559	ADD	-0.042222	0.0803441	0.276166	0.22241	GCC
22	37675636	LGALS1	ref	Mask1.0.01	0.00232723	22559	ADD	0.0492222	0.0936664	0.276156	0.222405	RNFL
1	159171609	CADM3	ref	Mask1.0.01	0.000310297	22559	ADD	0.13469	0.256313	0.27614	0.222398	RPE
19	38647649	ACTN4	ref	Mask1.0.01	0.00199477	22559	ADD	0.0531729	0.10119	0.276128	0.222392	RPE
2	218259496	GPBAR1	ref	Mask1.0.01	0.000177313	22559	ADD	0.177964	0.338677	0.276116	0.222386	RPE
20	3888839	PANK2	ref	Mask1.0.01	0.00296999	22559	ADD	-0.0436015	0.0829793	0.276098	0.222377	RPE
16	366969	MRPL28	ref	Mask1.0.01	0.000199477	22559	ADD	0.161077	0.306572	0.276061	0.22236	IPL
22	23768226	MMP11	ref	Mask1.0.01	0.000177313	22559	ADD	0.163743	0.311646	0.27606	0.222359	CSI
18	44680173	SETBP1	ref	Mask1.0.01	0.00239372	22559	ADD	-0.0470783	0.089606	0.276037	0.222348	INL
6	116877212	RFX6	ref	Mask1.0.01	0.000155149	22559	ADD	-0.190325	0.362256	0.276032	0.222346	RPE
14	23520857	ZFHX2	ref	Mask1.0.01	0.0029035	22559	ADD	0.042599	0.0810848	0.276007	0.222334	GCL
9	135521438	LCN1	ref	Mask1.0.01	0.000265969	22559	ADD	-0.140906	0.268214	0.27599	0.222325	INL
17	82371400	UTS2R	ref	Mask1.0.01	0.000465446	22559	ADD	0.10752	0.204668	0.275978	0.22232	ISOS+PS
19	47801243	TPRX1	ref	Mask1.0.01	0.000797908	22559	ADD	-0.0772109	0.146975	0.275976	0.222319	CSI
8	100572889	SNX31	ref	Mask1.0.01	0.000310297	22559	ADD	-0.129171	0.245898	0.275944	0.222303	IPL
18	74495816	CNDP2	ref	Mask1.0.01	0.000908728	22559	ADD	0.0788442	0.150098	0.275923	0.222294	GCC
19	16719847	NWD1	ref	Mask1.0.01	0.00130768	22559	ADD	-0.0630042	0.119953	0.275878	0.222272	IPL
19	840999	PRTN3	ref	Mask1.0.01	0.00124119	22559	ADD	0.0673193	0.128174	0.275854	0.222261	RPE
2	241492670	STK25	ref	Mask1.0.01	0.000110821	22559	ADD	-0.21763	0.414366	0.275849	0.222258	GCL
19	6494319	TUBB4A	ref	Mask1.0.01	0.000288133	22559	ADD	-0.128396	0.244465	0.275847	0.222257	CSI
15	92900189	CHD2	ref	Mask1.0.01	0.00230507	22559	ADD	0.047499	0.0904381	0.275846	0.222257	IPL
21	17513043	CXADR	ref	Mask1.0.01	0.000775744	22559	ADD	0.0825219	0.157133	0.275806	0.222237	INL
9	136196250	LHX3	ref	Mask1.0.01	0.00379006	22559	ADD	0.0374535	0.0713186	0.275791	0.22223	INL
12	32679200	DNM1L	ref	Mask1.0.01	0.000997385	22559	ADD	-0.0728828	0.138785	0.275781	0.222226	INL
19	2071036	MOB3A	ref	Mask1.0.01	0.00075358	22559	ADD	-0.0794113	0.151222	0.275761	0.222216	CSI
17	29390363	TAOK1	ref	Mask1.0.01	0.000332462	22559	ADD	0.12999	0.247545	0.275748	0.222209	RNFL
21	36748626	HLCS	ref	Mask1.0.01	0.00899863	22559	ADD	0.024625	0.0468955	0.275735	0.222203	ISOS+PS
2	204545475	PARD3B	ref	Mask1.0.01	0.000775744	22559	ADD	0.0853653	0.162571	0.275725	0.222199	GCC
12	49086656	DHH	ref	Mask1.0.01	0.00126335	22559	ADD	-0.0652199	0.124213	0.275692	0.222183	OPL+ONL
6	2887270	SERPINB9	ref	Mask1.0.01	0.00183962	22559	ADD	0.0537118	0.102311	0.275613	0.222145	INL
11	62602218	EML3	ref	Mask1.0.01	0.000465446	22559	ADD	-0.10697	0.203765	0.275591	0.222134	OPL+ONL
7	49850421	ZPBP	ref	Mask1.0.01	0.000155149	22559	ADD	-0.185248	0.352878	0.275585	0.222132	OPL+ONL
8	41529218	GINS4	ref	Mask1.0.01	0.000288133	22559	ADD	0.139526	0.265785	0.275581	0.22213	RNFL
1	944203	NOC2L	ref	Mask1.0.01	0.00110821	22559	ADD	0.0713509	0.13593	0.275527	0.222104	GCC
15	75463251	PTPN9	ref	Mask1.0.01	0.00037679	22559	ADD	-0.12201	0.23244	0.275528	0.222104	RNFL
3	183635610	KLHL24	ref	Mask1.0.01	0.000288133	22559	ADD	0.136053	0.25921	0.275493	0.222087	OPL+ONL
17	47807372	OSBPL7	ref	Mask1.0.01	0.000110821	22559	ADD	-0.20689	0.394176	0.275485	0.222083	CSI
5	150660882	MYOZ3	ref	Mask1.0.01	0.00155149	22559	ADD	0.057791	0.110107	0.275483	0.222082	IPL
13	72782133	PIBF1	ref	Mask1.0.01	0.000243805	22559	ADD	-0.151604	0.288878	0.275417	0.222051	RNFL
10	114938195	TRUB1	ref	Mask1.0.01	0.000310297	22559	ADD	-0.129034	0.245889	0.275379	0.222032	IPL
2	238426742	ASB1	ref	Mask1.0.01	0.000155149	22559	ADD	-0.184579	0.351745	0.275363	0.222025	INL
10	133520406	CYP2E1	ref	Mask1.0.01	0.0008644	22559	ADD	-0.0785767	0.14975	0.275328	0.222008	OPL+ONL
6	136231024	MTFR2	ref	Mask1.0.01	0.00124119	22559	ADD	0.067255	0.128176	0.275321	0.222005	RPE
14	90847861	RPS6KA5	ref	Mask1.0.01	0.00048761	22559	ADD	0.0986335	0.187988	0.27529	0.22199	CSI
2	238138668	KLHL30	ref	Mask1.0.01	0.00212775	22559	ADD	0.0496946	0.0947146	0.275286	0.221988	GCL
18	67506587	DSEL	ref	Mask1.0.01	0.0008644	22559	ADD	-0.0781073	0.148869	0.27528	0.221985	INL
19	18919705	DDX49	ref	Mask1.0.01	0.00048761	22559	ADD	0.10358	0.197424	0.275266	0.221978	GCL
8	85327608	CA1	ref	Mask1.0.01	0.000664923	22559	ADD	0.0918537	0.175074	0.275263	0.221977	RNFL
19	44002957	ZNF230	ref	Mask1.0.01	0.000110821	22559	ADD	0.224959	0.428815	0.275211	0.221952	RNFL
13	99294539	GPR183	ref	Mask1.0.01	0.000110821	22559	ADD	0.225175	0.429235	0.275201	0.221947	GCC
19	896503	R3HDM4	ref	Mask1.0.01	0.000132985	22559	ADD	0.198253	0.377922	0.27519	0.221942	GCL
17	19334308	B9D1	ref	Mask1.0.01	0.000465446	22559	ADD	-0.100913	0.192367	0.275188	0.221941	CSI
20	63005927	BHLHE23	ref	Mask1.0.01	0.00144067	22559	ADD	-0.0624242	0.119	0.275177	0.221936	RNFL
1	41361922	FOXO6	ref	Mask1.0.01	0.00285917	22559	ADD	0.0444111	0.0846614	0.275176	0.221935	RPE
3	46694528	TMIE	ref	Mask1.0.01	0.00230507	22559	ADD	0.0454498	0.0866432	0.275166	0.221931	CSI
17	31937007	SUZ12	ref	Mask1.0.01	0.00445498	22559	ADD	-0.0348373	0.0664135	0.275155	0.221925	ISOS+PS
4	7058895	GRPEL1	ref	Mask1.0.01	0.000177313	22559	ADD	-0.170612	0.32526	0.275141	0.221918	IPL
6	42744498	TBCC	ref	Mask1.0.01	0.000421118	22559	ADD	-0.115663	0.220504	0.275138	0.221917	GCC
5	33944623	SLC45A2	ref	Mask1.0.01	0.00414469	22559	ADD	-0.0360831	0.0687922	0.275124	0.22191	ISOS+PS
2	43637260	PLEKHH2	ref	Mask1.0.01	0.00334678	22559	ADD	0.0377433	0.0719583	0.275117	0.221907	CSI
2	37250502	PRKD3	ref	Mask1.0.01	0.00653841	22559	ADD	-0.0269144	0.0513155	0.275088	0.221893	CSI
16	234521	FAM234A	ref	Mask1.0.01	0.000354626	22559	ADD	-0.125677	0.239621	0.275083	0.22189	RNFL
14	92116122	NDUFB1	ref	Mask1.0.01	0.00101955	22559	ADD	-0.0725745	0.138376	0.275072	0.221885	ISOS+PS
1	168280877	TBX19	ref	Mask1.0.01	0.000664923	22559	ADD	0.0886649	0.169062	0.27505	0.221875	GCL
10	32009015	KIF5B	ref	Mask1.0.01	0.000775744	22559	ADD	-0.0823886	0.157096	0.275044	0.221872	INL
17	75909574	FBF1	ref	Mask1.0.01	0.000731415	22559	ADD	0.0856311	0.163285	0.275024	0.221862	ISOS+PS
1	183248237	NMNAT2	ref	Mask1.0.01	0.000953056	22559	ADD	-0.074085	0.14127	0.275018	0.221859	GCL
3	155762617	C3orf33	ref	Mask1.0.01	0.000243805	22559	ADD	-0.145471	0.277412	0.274979	0.221841	IPL
8	42374063	DKK4	ref	Mask1.0.01	0.000687087	22559	ADD	0.0904893	0.172563	0.274978	0.22184	GCC
11	116835751	APOA1	ref	Mask1.0.01	0.00144067	22559	ADD	0.061464	0.117215	0.274964	0.221833	RNFL
7	117275451	WNT2	ref	Mask1.0.01	0.00195044	22559	ADD	-0.0536464	0.102309	0.274952	0.221828	RNFL
12	56341597	STAT2	ref	Mask1.0.01	0.00139634	22559	ADD	0.0621349	0.118499	0.274944	0.221824	ISOS+PS
1	177923956	SEC16B	ref	Mask1.0.01	0.000687087	22559	ADD	-0.0884026	0.168596	0.274938	0.221821	ISOS+PS
19	9087061	OR1M1	ref	Mask1.0.01	0.00128552	22559	ADD	0.0660426	0.125958	0.274914	0.221809	RPE
18	31498177	DSG2	ref	Mask1.0.01	0.000265969	22559	ADD	-0.14175	0.270349	0.274912	0.221809	ISOS+PS
5	148202794	SPINK6	ref	Mask1.0.01	0.000177313	22559	ADD	-0.171617	0.327315	0.274907	0.221806	GCL
11	17208153	NUCB2	ref	Mask1.0.01	0.000310297	22559	ADD	-0.130823	0.249521	0.274888	0.221797	OPL+ONL
7	151175698	ASB10	ref	Mask1.0.01	0.0017288	22559	ADD	0.0569625	0.108649	0.274867	0.221787	RPE
4	37244743	NWD2	ref	Mask1.0.01	0.00115253	22559	ADD	-0.0697221	0.132987	0.274866	0.221786	RPE
5	69189574	CENPH	ref	Mask1.0.01	0.000132985	22559	ADD	0.205115	0.391245	0.274851	0.221779	RNFL
16	87383953	MAP1LC3B	ref	Mask1.0.01	0.000775744	22559	ADD	-0.0820655	0.15654	0.274832	0.22177	GCL
9	37650954	FRMPD1	ref	Mask1.0.01	0.00390088	22559	ADD	0.0349667	0.0666995	0.27483	0.221769	CSI
7	118184144	LSM8	ref	Mask1.0.01	0.000155149	22559	ADD	-0.185041	0.352993	0.274793	0.221751	OPL+ONL
21	33324429	IFNAR1	ref	Mask1.0.01	0.000177313	22559	ADD	0.173581	0.331144	0.274769	0.22174	ISOS+PS
11	124566660	OR8A1	ref	Mask1.0.01	0.000243805	22559	ADD	0.145366	0.277322	0.274764	0.221737	IPL
1	19282573	AKR7A3	ref	Mask1.0.01	0.000199477	22559	ADD	-0.163272	0.311481	0.274764	0.221737	OPL+ONL
17	74356416	BTBD17	ref	Mask1.0.01	0.000199477	22559	ADD	-0.167981	0.320473	0.274748	0.22173	GCC
8	144012280	SPATC1	ref	Mask1.0.01	0.000288133	22559	ADD	0.136231	0.25991	0.274729	0.221721	ISOS+PS
9	94603133	FBP1	ref	Mask1.0.01	0.00144067	22559	ADD	-0.0623696	0.118997	0.274708	0.221711	RNFL
6	105993463	PRDM1	ref	Mask1.0.01	0.000265969	22559	ADD	0.144972	0.276623	0.274659	0.221687	RPE
17	74748628	SLC9A3R1	ref	Mask1.0.01	0.000221641	22559	ADD	-0.154205	0.294251	0.274639	0.221678	INL
22	41699503	MEI1	ref	Mask1.0.01	0.000243805	22559	ADD	-0.151341	0.288785	0.274639	0.221678	RNFL
10	42782795	BMS1	ref	Mask1.0.01	0.00520856	22559	ADD	-0.0330105	0.0629903	0.274636	0.221676	GCC
3	114127580	DRD3	ref	Mask1.0.01	0.000421118	22559	ADD	0.111809	0.213354	0.274632	0.221674	INL
17	81976807	ASPSCR1	ref	Mask1.0.01	0.0063611	22559	ADD	0.0298133	0.0568913	0.274617	0.221667	GCC
14	88465778	PTPN21	ref	Mask1.0.01	0.00232723	22559	ADD	0.0490775	0.0936564	0.274593	0.221655	RPE
8	27771949	ESCO2	ref	Mask1.0.01	0.000243805	22559	ADD	0.145349	0.27738	0.274582	0.22165	IPL
17	44924709	KIF18B	ref	Mask1.0.01	0.00336894	22559	ADD	0.0396664	0.0757001	0.274569	0.221644	INL
5	149271859	AFAP1L1	ref	Mask1.0.01	0.00075358	22559	ADD	-0.0863723	0.164846	0.274531	0.221626	GCC
11	7665100	CYB5R2	ref	Mask1.0.01	0.000664923	22559	ADD	-0.0843627	0.161021	0.274497	0.221609	CSI
3	9731729	BRPF1	ref	Mask1.0.01	0.000155149	22559	ADD	-0.183432	0.350114	0.274492	0.221607	GCL
18	8609437	RAB12	ref	Mask1.0.01	0.000155149	22559	ADD	-0.182088	0.347562	0.274472	0.221597	IPL
16	56451521	OGFOD1	ref	Mask1.0.01	0.000509774	22559	ADD	-0.100499	0.191843	0.274429	0.221577	IPL
4	76158737	SCARB2	ref	Mask1.0.01	0.000797908	22559	ADD	0.0837097	0.159795	0.274425	0.221575	RNFL
2	98346188	CNGA3	ref	Mask1.0.01	0.00955273	22559	ADD	0.0238904	0.0456057	0.274417	0.221571	ISOS+PS
10	70597348	PRF1	ref	Mask1.0.01	0.0025932	22559	ADD	-0.0446467	0.0852284	0.274416	0.22157	IPL
10	74151202	ADK	ref	Mask1.0.01	0.000908728	22559	ADD	0.0767747	0.146564	0.274399	0.221562	ISOS+PS
20	47656348	SULF2	ref	Mask1.0.01	0.00598431	22559	ADD	-0.0282646	0.0539602	0.274371	0.221549	CSI
13	32315086	BRCA2	ref	Mask1.0.01	0.00405603	22559	ADD	0.0357449	0.0682409	0.274372	0.221549	IPL
9	136440096	SEC16A	ref	Mask1.0.01	0.000443282	22559	ADD	-0.112523	0.214822	0.274363	0.221545	GCC
19	11374666	SWSAP1	ref	Mask1.0.01	0.000687087	22559	ADD	0.0878765	0.167773	0.274349	0.221538	OPL+ONL
21	46098112	COL6A2	ref	Mask1.0.01	0.015936	22559	ADD	0.0182624	0.0348665	0.274346	0.221537	IPL
10	72059034	SPOCK2	ref	Mask1.0.01	0.00527506	22559	ADD	-0.0314615	0.0600677	0.274331	0.22153	GCL
16	74447427	GLG1	ref	Mask1.0.01	0.000132985	22559	ADD	-0.188397	0.359719	0.274297	0.221513	CSI
15	74782057	CSK	ref	Mask1.0.01	0.00048761	22559	ADD	0.107034	0.20437	0.274288	0.221509	RPE
5	55935095	IL6ST	ref	Mask1.0.01	0.000110821	22559	ADD	-0.216846	0.414047	0.274285	0.221507	GCL
11	65945445	TSGA10IP	ref	Mask1.0.01	0.00372357	22559	ADD	0.037534	0.0716694	0.274273	0.221502	GCL
16	67806765	TSNAXIP1	ref	Mask1.0.01	0.00387872	22559	ADD	-0.0350154	0.066861	0.274266	0.221498	CSI
19	50511600	ASPDH	ref	Mask1.0.01	0.000155149	22559	ADD	0.190143	0.363089	0.274243	0.221487	GCC
15	55826922	NEDD4	ref	Mask1.0.01	0.00186178	22559	ADD	0.0549769	0.104985	0.274223	0.221478	GCC
3	187698259	RTP2	ref	Mask1.0.01	0.000110821	22559	ADD	0.206453	0.394252	0.274216	0.221474	CSI
2	113022089	IL36B	ref	Mask1.0.01	0.000398954	22559	ADD	-0.115821	0.221187	0.274192	0.221463	ISOS+PS
1	42846573	ZNF691	ref	Mask1.0.01	0.000775744	22559	ADD	0.0819798	0.15656	0.274191	0.221462	GCL
6	117560269	GOPC	ref	Mask1.0.01	0.000177313	22559	ADD	0.163189	0.311654	0.27418	0.221457	CSI
1	119911553	NOTCH2	ref	Mask1.0.01	0.00908728	22559	ADD	-0.0250613	0.0478632	0.274159	0.221447	GCC
11	626309	SCT	ref	Mask1.0.01	0.000110821	22559	ADD	0.216763	0.413996	0.274145	0.22144	GCL
2	27217369	CAD	ref	Mask1.0.01	0.0193493	22559	ADD	-0.0167982	0.0320835	0.274134	0.221435	OPL+ONL
20	33731657	ZNF341	ref	Mask1.0.01	0.000243805	22559	ADD	0.146073	0.278992	0.274131	0.221433	GCL
16	67430652	HSD11B2	ref	Mask1.0.01	0.000953056	22559	ADD	-0.0742421	0.141801	0.274121	0.221428	INL
15	53978201	UNC13C	ref	Mask1.0.01	0.0156035	22559	ADD	-0.0187124	0.0357403	0.27412	0.221428	OPL+ONL
2	217799588	TNS1	ref	Mask1.0.01	0.0227625	22559	ADD	-0.0156356	0.0298663	0.274072	0.221405	ISOS+PS
12	85014311	TSPAN19	ref	Mask1.0.01	0.000288133	22559	ADD	0.128084	0.24466	0.274069	0.221404	CSI
19	51345169	ETFB	ref	Mask1.0.01	0.000886564	22559	ADD	-0.0730027	0.139447	0.274068	0.221403	CSI
7	122064583	AASS	ref	Mask1.0.01	0.00343544	22559	ADD	0.0390626	0.0746168	0.274062	0.2214	GCL
22	37608725	GGA1	ref	Mask1.0.01	0.000199477	22559	ADD	0.153794	0.293791	0.274032	0.221386	CSI
12	109116595	ACACB	ref	Mask1.0.01	0.0170885	22559	ADD	0.0178169	0.0340358	0.274026	0.221383	INL
16	69424619	CYB5B	ref	Mask1.0.01	0.00186178	22559	ADD	-0.0531638	0.101559	0.274026	0.221383	INL
10	133553901	SYCE1	ref	Mask1.0.01	0.000465446	22559	ADD	0.106771	0.203973	0.274007	0.221374	OPL+ONL
5	79372636	HOMER1	ref	Mask1.0.01	0.000886564	22559	ADD	-0.0770633	0.147221	0.274005	0.221373	INL
6	160531482	LPA	ref	Mask1.0.01	0.00589565	22559	ADD	-0.0309373	0.059103	0.273997	0.221369	RNFL
20	63235883	BIRC7	ref	Mask1.0.01	0.00485394	22559	ADD	-0.0328546	0.0627687	0.273972	0.221357	OPL+ONL
18	46476972	LOXHD1	ref	Mask1.0.01	0.00476528	22559	ADD	0.0335859	0.0641693	0.273942	0.221343	ISOS+PS
20	2296001	TGM3	ref	Mask1.0.01	0.00208343	22559	ADD	-0.0506872	0.0968432	0.273942	0.221342	ISOS+PS
4	61201258	ADGRL3	ref	Mask1.0.01	0.000820072	22559	ADD	0.0792155	0.151355	0.273923	0.221334	IPL
3	120596328	NDUFB4	ref	Mask1.0.01	0.000177313	22559	ADD	-0.170269	0.32535	0.273886	0.221316	IPL
19	48965309	FTL	ref	Mask1.0.01	0.00037679	22559	ADD	-0.118933	0.227259	0.273884	0.221315	ISOS+PS
15	87859751	NTRK3	ref	Mask1.0.01	0.00239372	22559	ADD	0.0484851	0.0926461	0.273882	0.221314	GCC
19	18374731	GDF15	ref	Mask1.0.01	0.000731415	22559	ADD	0.0843695	0.161221	0.273858	0.221302	GCL
12	91140484	DCN	ref	Mask1.0.01	0.00037679	22559	ADD	0.118904	0.227225	0.27383	0.221289	OPL+ONL
11	134274245	GLB1L3	ref	Mask1.0.01	0.00396737	22559	ADD	0.0364963	0.0697443	0.273829	0.221288	INL
15	78277835	WDR61	ref	Mask1.0.01	0.000620595	22559	ADD	-0.0923376	0.17646	0.27382	0.221284	OPL+ONL
21	42371887	TMPRSS3	ref	Mask1.0.01	0.00398954	22559	ADD	-0.0375072	0.0716781	0.273815	0.221281	RNFL
19	10960932	SMARCA4	ref	Mask1.0.01	0.00299215	22559	ADD	0.0418213	0.0799233	0.273809	0.221279	GCL
9	105447796	FSD1L	ref	Mask1.0.01	0.000177313	22559	ADD	0.173263	0.331124	0.273797	0.221273	ISOS+PS
6	3063824	RIPK1	ref	Mask1.0.01	0.000443282	22559	ADD	-0.109287	0.208862	0.273787	0.221268	OPL+ONL
5	10564070	ANKRD33B	ref	Mask1.0.01	0.000199477	22559	ADD	0.167514	0.320145	0.273784	0.221267	GCC
8	74320613	GDAP1	ref	Mask1.0.01	0.00241589	22559	ADD	-0.0482354	0.0921888	0.273763	0.221257	GCC
14	60396469	C14orf39	ref	Mask1.0.01	0.000177313	22559	ADD	0.163056	0.311641	0.273757	0.221254	CSI
11	65787063	OVOL1	ref	Mask1.0.01	0.000110821	22559	ADD	-0.219206	0.418969	0.273743	0.221247	ISOS+PS
11	74696429	CHRDL2	ref	Mask1.0.01	0.000443282	22559	ADD	-0.112125	0.214319	0.273706	0.221229	RPE
17	67044554	CACNG1	ref	Mask1.0.01	0.000332462	22559	ADD	0.124388	0.237762	0.273699	0.221226	IPL
3	193398967	ATP13A4	ref	Mask1.0.01	0.00514207	22559	ADD	-0.0319863	0.0611404	0.273697	0.221225	GCL
5	142770377	ARHGAP26	ref	Mask1.0.01	0.000199477	22559	ADD	-0.162814	0.311215	0.273694	0.221223	OPL+ONL
7	127652194	SND1	ref	Mask1.0.01	0.000132985	22559	ADD	-0.19645	0.375512	0.273689	0.221221	IPL
11	57386780	PRG2	ref	Mask1.0.01	0.000132985	22559	ADD	0.199343	0.381053	0.273672	0.221213	OPL+ONL
3	137998735	CLDN18	ref	Mask1.0.01	0.000908728	22559	ADD	0.075738	0.144794	0.273607	0.221182	GCL
10	100486646	SEC31B	ref	Mask1.0.01	0.00305865	22559	ADD	0.041883	0.0800721	0.273599	0.221178	ISOS+PS
12	49018978	KMT2D	ref	Mask1.0.01	0.0103063	22559	ADD	-0.022795	0.0435814	0.273576	0.221167	INL
1	158578919	OR10X1	ref	Mask1.0.01	0.00336894	22559	ADD	0.0408716	0.0781422	0.273573	0.221165	GCC
1	201283452	PKP1	ref	Mask1.0.01	0.00104171	22559	ADD	-0.0709783	0.135714	0.27353	0.221144	INL
22	37970686	SOX10	ref	Mask1.0.01	0.00121903	22559	ADD	0.0659062	0.126021	0.273505	0.221133	OPL+ONL
9	124517275	NR6A1	ref	Mask1.0.01	0.00166231	22559	ADD	0.055668	0.106452	0.273464	0.221113	IPL
1	44850522	EIF2B3	ref	Mask1.0.01	0.00274835	22559	ADD	-0.045147	0.0863335	0.273463	0.221112	RPE
10	113834725	DCLRE1A	ref	Mask1.0.01	0.00616162	22559	ADD	-0.0302292	0.0578074	0.273454	0.221108	RPE
3	14489107	GRIP2	ref	Mask1.0.01	0.000155149	22559	ADD	0.183752	0.351394	0.273447	0.221105	INL
1	17372196	PADI6	ref	Mask1.0.01	0.00075358	22559	ADD	0.083408	0.159507	0.273436	0.221099	INL
12	49707725	TMBIM6	ref	Mask1.0.01	0.000620595	22559	ADD	-0.0947129	0.181136	0.273407	0.221086	RNFL
3	190514051	IL1RAP	ref	Mask1.0.01	0.000155149	22559	ADD	0.185432	0.354637	0.273403	0.221084	ISOS+PS
13	52132639	NEK3	ref	Mask1.0.01	0.000354626	22559	ADD	0.125219	0.239485	0.273391	0.221078	RPE
3	194685883	FAM43A	ref	Mask1.0.01	0.000265969	22559	ADD	-0.144578	0.276516	0.273376	0.221071	RNFL
3	120596328	NDUFB4	ref	Mask1.0.01	0.000177313	22559	ADD	-0.177504	0.339497	0.273365	0.221065	GCC
7	79768028	GNAI1	ref	Mask1.0.01	0.00653841	22559	ADD	0.0292513	0.0559475	0.273357	0.221062	RPE
11	818914	PNPLA2	ref	Mask1.0.01	0.00155149	22559	ADD	0.0575527	0.11008	0.273348	0.221057	IPL
16	287440	AXIN1	ref	Mask1.0.01	0.00296999	22559	ADD	-0.0420758	0.0804777	0.273346	0.221056	INL
17	7930345	TRAPPC1	ref	Mask1.0.01	0.000243805	22559	ADD	-0.151091	0.289011	0.273307	0.221037	RPE
3	158571163	MLF1	ref	Mask1.0.01	0.000243805	22559	ADD	-0.145061	0.277486	0.273287	0.221028	IPL
8	117794490	EXT1	ref	Mask1.0.01	0.00261536	22559	ADD	-0.0446678	0.0854469	0.273273	0.221021	GCL
1	151070578	GABPB2	ref	Mask1.0.01	0.000310297	22559	ADD	-0.12935	0.247445	0.273258	0.221014	GCL
16	30423615	DCTPP1	ref	Mask1.0.01	0.000110821	22559	ADD	0.214999	0.411307	0.273238	0.221004	IPL
2	233681938	UGT1A7	ref	Mask1.0.01	0.000797908	22559	ADD	-0.0803138	0.153647	0.273234	0.221002	IPL
2	158795317	DAPL1	ref	Mask1.0.01	0.00718117	22559	ADD	0.0280195	0.0536044	0.273224	0.220998	RPE
5	45254948	HCN1	ref	Mask1.0.01	0.00826721	22559	ADD	-0.0251055	0.048031	0.273208	0.22099	IPL
17	41565836	KRT9	ref	Mask1.0.01	0.00873266	22559	ADD	0.0244515	0.0467815	0.273189	0.220981	IPL
12	56118250	ESYT1	ref	Mask1.0.01	0.00208343	22559	ADD	-0.0518592	0.0992202	0.273182	0.220977	GCC
9	136850943	MAMDC4	ref	Mask1.0.01	0.00511991	22559	ADD	-0.0318143	0.0608714	0.27316	0.220967	IPL
19	41425359	B3GNT8	ref	Mask1.0.01	0.000110821	22559	ADD	0.224055	0.428698	0.273154	0.220964	RNFL
22	16590751	CCT8L2	ref	Mask1.0.01	0.00268186	22559	ADD	-0.0440896	0.0843596	0.273151	0.220963	GCL
11	62337448	ASRGL1	ref	Mask1.0.01	0.00190611	22559	ADD	-0.0524725	0.100413	0.273075	0.220926	INL
12	68272443	MDM1	ref	Mask1.0.01	0.00037679	22559	ADD	0.119056	0.227833	0.273067	0.220922	ISOS+PS
6	162727132	PACRG	ref	Mask1.0.01	0.000620595	22559	ADD	-0.0919316	0.175931	0.273052	0.220915	INL
13	45464898	COG3	ref	Mask1.0.01	0.000221641	22559	ADD	-0.152911	0.292633	0.273042	0.22091	GCL
20	47209214	ZMYND8	ref	Mask1.0.01	0.00146283	22559	ADD	0.0595912	0.114043	0.273042	0.22091	GCL
10	49454168	ERCC6	ref	Mask1.0.01	0.0172215	22559	ADD	-0.0175931	0.0336692	0.273035	0.220906	GCL
22	32801705	TIMP3	ref	Mask1.0.01	0.000288133	22559	ADD	-0.134144	0.256732	0.273013	0.220896	GCL
2	74461057	MOGS	ref	Mask1.0.01	0.000509774	22559	ADD	0.104546	0.200087	0.273007	0.220893	RNFL
12	108645109	CORO1C	ref	Mask1.0.01	0.000243805	22559	ADD	-0.150939	0.288884	0.272996	0.220888	RPE
11	47778087	NUP160	ref	Mask1.0.01	0.000288133	22559	ADD	-0.133315	0.255157	0.272986	0.220883	IPL
18	21704957	MIB1	ref	Mask1.0.01	0.00150716	22559	ADD	-0.0592266	0.113365	0.272945	0.220863	OPL+ONL
4	146706617	TTC29	ref	Mask1.0.01	0.00217208	22559	ADD	0.0493693	0.0945027	0.272913	0.220848	OPL+ONL
15	40161023	BUB1B	ref	Mask1.0.01	0.00037679	22559	ADD	0.118778	0.227367	0.27291	0.220846	ISOS+PS
12	132144457	NOC4L	ref	Mask1.0.01	0.000509774	22559	ADD	0.104388	0.199835	0.272873	0.220828	RNFL
2	27771717	MRPL33	ref	Mask1.0.01	0.000664923	22559	ADD	-0.08879	0.169983	0.272846	0.220816	INL
8	116950273	SLC30A8	ref	Mask1.0.01	0.000953056	22559	ADD	-0.0744849	0.142603	0.272822	0.220804	OPL+ONL
2	231056845	PSMD1	ref	Mask1.0.01	0.000132985	22559	ADD	-0.204248	0.391038	0.27282	0.220803	RPE
11	67631303	TBX10	ref	Mask1.0.01	0.00580699	22559	ADD	0.0311652	0.0596685	0.272804	0.220795	GCC
2	182833275	FRZB	ref	Mask1.0.01	0.000531938	22559	ADD	0.0981968	0.188008	0.272797	0.220792	IPL
3	42653697	ZBTB47	ref	Mask1.0.01	0.000110821	22559	ADD	-0.223754	0.42841	0.272786	0.220787	RPE
1	107056674	PRMT6	ref	Mask1.0.01	0.000221641	22559	ADD	-0.158356	0.303197	0.272784	0.220786	RPE
3	10164919	IRAK2	ref	Mask1.0.01	0.00146283	22559	ADD	0.0598477	0.114588	0.272782	0.220785	INL
8	95244913	C8orf37	ref	Mask1.0.01	0.000554103	22559	ADD	-0.10012	0.191699	0.272772	0.22078	RPE
22	21759657	MAPK1	ref	Mask1.0.01	0.000132985	22559	ADD	-0.204173	0.390939	0.272758	0.220773	RNFL
9	32455302	DDX58	ref	Mask1.0.01	0.000509774	22559	ADD	-0.0960279	0.183873	0.272747	0.220768	CSI
11	113904677	HTR3B	ref	Mask1.0.01	0.000930892	22559	ADD	-0.0752766	0.144141	0.272738	0.220764	OPL+ONL
19	18868545	GDF1	ref	Mask1.0.01	0.000687087	22559	ADD	0.0871753	0.166931	0.272717	0.220754	INL
10	100150094	ERLIN1	ref	Mask1.0.01	0.000243805	22559	ADD	0.150832	0.288829	0.272711	0.220751	RPE
19	50723364	CLEC11A	ref	Mask1.0.01	0.000110821	22559	ADD	0.214833	0.411391	0.272704	0.220748	IPL
1	107056674	PRMT6	ref	Mask1.0.01	0.000221641	22559	ADD	-0.158578	0.303671	0.272697	0.220744	GCC
2	27253684	SLC30A3	ref	Mask1.0.01	0.000221641	22559	ADD	0.145594	0.278814	0.272683	0.220737	CSI
19	48445841	GRWD1	ref	Mask1.0.01	0.000554103	22559	ADD	-0.0961189	0.184073	0.27267	0.220731	IPL
1	39757182	BMP8B	ref	Mask1.0.01	0.00195044	22559	ADD	0.0512822	0.0982085	0.272669	0.22073	IPL
17	75784806	UNK	ref	Mask1.0.01	0.000288133	22559	ADD	-0.139276	0.26673	0.272651	0.220722	GCC
14	51240162	TMX1	ref	Mask1.0.01	0.00037679	22559	ADD	0.117742	0.22549	0.272652	0.220722	INL
12	121308245	ANAPC5	ref	Mask1.0.01	0.00157365	22559	ADD	-0.0594465	0.11385	0.27264	0.220716	RNFL
14	24365673	NFATC4	ref	Mask1.0.01	0.00075358	22559	ADD	0.0789918	0.151285	0.272628	0.220711	CSI
20	3190350	DDRGK1	ref	Mask1.0.01	0.000221641	22559	ADD	-0.15277	0.292601	0.272599	0.220697	GCL
12	55330043	OR6C3	ref	Mask1.0.01	0.000199477	22559	ADD	-0.16676	0.319397	0.272598	0.220696	RPE
19	56538948	ZFP28	ref	Mask1.0.01	0.000132985	22559	ADD	-0.197282	0.37787	0.272577	0.220686	GCL
7	81946444	CACNA2D1	ref	Mask1.0.01	0.00037679	22559	ADD	-0.121662	0.23303	0.272574	0.220685	GCC
7	155070324	HTR5A	ref	Mask1.0.01	0.000598431	22559	ADD	0.0924787	0.177134	0.272572	0.220684	IPL
2	74471982	MRPL53	ref	Mask1.0.01	0.000221641	22559	ADD	-0.154846	0.296597	0.272562	0.220679	ISOS+PS
1	75724431	ACADM	ref	Mask1.0.01	0.0158917	22559	ADD	-0.0189443	0.0362872	0.272553	0.220675	RPE
19	49928702	ATF5	ref	Mask1.0.01	0.000110821	22559	ADD	0.217983	0.417539	0.272552	0.220674	OPL+ONL
15	45361124	GATM	ref	Mask1.0.01	0.000110821	22559	ADD	0.2058	0.394207	0.272547	0.220672	CSI
21	45981769	COL6A1	ref	Mask1.0.01	0.0148056	22559	ADD	-0.019638	0.037617	0.272538	0.220667	RNFL
6	101181257	GRIK2	ref	Mask1.0.01	0.00285917	22559	ADD	-0.04062	0.0778161	0.272484	0.220641	CSI
17	73334384	SDK2	ref	Mask1.0.01	0.00316947	22559	ADD	-0.0407249	0.0780175	0.272481	0.22064	INL
22	19146993	GSC2	ref	Mask1.0.01	0.000820072	22559	ADD	-0.0801416	0.153541	0.272438	0.220619	OPL+ONL
11	65116403	ZNHIT2	ref	Mask1.0.01	0.000288133	22559	ADD	-0.139045	0.26641	0.272401	0.220601	GCC
6	55106460	HCRTR2	ref	Mask1.0.01	0.000110821	22559	ADD	-0.218928	0.419492	0.272367	0.220585	ISOS+PS
8	96645242	CPQ	ref	Mask1.0.01	0.000554103	22559	ADD	-0.0921006	0.176477	0.272363	0.220583	CSI
7	33904308	BMPER	ref	Mask1.0.01	0.000598431	22559	ADD	-0.0938419	0.179817	0.272353	0.220578	OPL+ONL
7	27092993	HOXA1	ref	Mask1.0.01	0.000332462	22559	ADD	0.129092	0.247368	0.272341	0.220573	RPE
2	240045077	OR6B3	ref	Mask1.0.01	0.00017751	22534	ADD	0.176745	0.338681	0.27234	0.220572	RPE
2	207529737	CREB1	ref	Mask1.0.01	0.000110821	22559	ADD	-0.205761	0.394291	0.27233	0.220567	CSI
1	28505943	RCC1	ref	Mask1.0.01	0.000731415	22559	ADD	0.0835887	0.160177	0.272328	0.220566	IPL
17	30378927	CPD	ref	Mask1.0.01	0.000288133	22559	ADD	-0.138718	0.265825	0.272318	0.220561	RPE
16	4461691	NMRAL1	ref	Mask1.0.01	0.00048761	22559	ADD	-0.106854	0.204767	0.272306	0.220556	GCC
1	8318114	SLC45A1	ref	Mask1.0.01	0.00161798	22559	ADD	0.0586532	0.112402	0.272292	0.220549	RPE
3	98732236	ST3GAL6	ref	Mask1.0.01	0.000177313	22559	ADD	0.176772	0.338791	0.272249	0.220528	RPE
11	95768953	FAM76B	ref	Mask1.0.01	0.00210559	22559	ADD	0.0493356	0.0945533	0.272249	0.220528	IPL
17	82023305	LRRC45	ref	Mask1.0.01	0.000265969	22559	ADD	-0.144803	0.277533	0.272223	0.220516	GCC
3	124080023	KALRN	ref	Mask1.0.01	0.00281484	22559	ADD	-0.0430057	0.0824272	0.272215	0.220512	GCL
4	151409176	FAM160A1	ref	Mask1.0.01	0.000265969	22559	ADD	-0.139534	0.26747	0.272151	0.220481	GCL
14	90847861	RPS6KA5	ref	Mask1.0.01	0.00048761	22559	ADD	-0.102637	0.196742	0.272152	0.220481	IPL
11	77066961	CAPN5	ref	Mask1.0.01	0.00356842	22559	ADD	0.0395289	0.0757734	0.272141	0.220476	RNFL
6	25912754	SLC17A2	ref	Mask1.0.01	0.000642759	22559	ADD	0.0928849	0.178055	0.272134	0.220473	RPE
11	65089324	VPS51	ref	Mask1.0.01	0.000199477	22559	ADD	0.160981	0.308606	0.272107	0.22046	GCL
19	49015980	LHB	ref	Mask1.0.01	0.000554103	22559	ADD	-0.0960491	0.184137	0.272085	0.220449	IPL
19	6772708	VAV1	ref	Mask1.0.01	0.000509774	22559	ADD	-0.100725	0.193104	0.272079	0.220447	GCL
11	59456938	OR4D6	ref	Mask1.0.01	0.000110821	22559	ADD	-0.215978	0.414083	0.272046	0.22043	GCL
7	127610292	PAX4	ref	Mask1.0.01	0.00700386	22559	ADD	-0.0282154	0.0540991	0.272015	0.220415	RNFL
11	56093277	OR8I2	ref	Mask1.0.01	0.000310297	22559	ADD	-0.130181	0.249607	0.272009	0.220412	OPL+ONL
12	51281038	BIN2	ref	Mask1.0.01	0.00292566	22559	ADD	0.0437026	0.0837977	0.271988	0.220403	GCC
11	134224671	VPS26B	ref	Mask1.0.01	0.000132985	22559	ADD	0.195834	0.37553	0.271948	0.220383	IPL
6	7881517	TXNDC5	ref	Mask1.0.01	0.000221641	22559	ADD	-0.158041	0.303061	0.271945	0.220382	RPE
14	71932429	RGS6	ref	Mask1.0.01	0.000155149	22559	ADD	0.173769	0.33323	0.271929	0.220374	CSI
5	141182387	PCDHB16	ref	Mask1.0.01	0.00910945	22559	ADD	0.0242627	0.0465295	0.271909	0.220364	ISOS+PS
3	122359591	CCDC58	ref	Mask1.0.01	0.000132985	22559	ADD	-0.197891	0.379509	0.2719	0.22036	INL
9	92493554	ECM2	ref	Mask1.0.01	0.00226074	22559	ADD	-0.0495722	0.0950684	0.271896	0.220358	RNFL
12	105173297	APPL2	ref	Mask1.0.01	0.00104171	22559	ADD	0.0704638	0.135137	0.271882	0.220352	GCL
1	23191895	HTR1D	ref	Mask1.0.01	0.000554103	22559	ADD	-0.100039	0.191865	0.271862	0.220342	RPE
4	74114174	MTHFD2L	ref	Mask1.0.01	0.000576267	22559	ADD	0.0958218	0.18378	0.27185	0.220336	ISOS+PS
17	50464496	CHAD	ref	Mask1.0.01	0.000155149	22559	ADD	0.1848	0.354441	0.271844	0.220333	ISOS+PS
7	16599779	ANKMY2	ref	Mask1.0.01	0.000354626	22559	ADD	0.12493	0.239617	0.271832	0.220327	RNFL
20	35278907	EIF6	ref	Mask1.0.01	0.000775744	22559	ADD	-0.0777184	0.149065	0.271829	0.220326	CSI
1	201039512	CACNA1S	ref	Mask1.0.01	0.027683	22559	ADD	0.014504	0.0278194	0.27182	0.220321	RPE
8	27633868	SCARA3	ref	Mask1.0.01	0.00208343	22559	ADD	0.0504813	0.0968258	0.271819	0.220321	ISOS+PS
20	63657810	RTEL1	ref	Mask1.0.01	0.00212775	22559	ADD	-0.049958	0.095822	0.271819	0.220321	ISOS+PS
2	221418027	EPHA4	ref	Mask1.0.01	0.00124119	22559	ADD	0.0668107	0.128148	0.271813	0.220318	RPE
11	64206678	FERMT3	ref	Mask1.0.01	0.000997385	22559	ADD	0.0685732	0.131538	0.271772	0.220299	CSI
19	57819721	ZNF587B	ref	Mask1.0.01	0.000132985	22559	ADD	0.20386	0.391055	0.271763	0.220294	RPE
7	105014190	KMT2E	ref	Mask1.0.01	0.00795691	22559	ADD	-0.0258996	0.0496821	0.27176	0.220293	OPL+ONL
1	31727117	ADGRB2	ref	Mask1.0.01	0.000509774	22559	ADD	-0.10111	0.193966	0.271731	0.220279	INL
17	28954901	SEZ6	ref	Mask1.0.01	0.000421118	22559	ADD	0.110124	0.211267	0.271705	0.220266	IPL
7	150322639	ZBED6CL	ref	Mask1.0.01	0.00392305	22559	ADD	-0.0376814	0.0722928	0.271684	0.220256	RNFL
2	107826892	RGPD4	ref	Mask1.0.01	0.00170664	22559	ADD	0.0553695	0.106231	0.27167	0.220249	INL
8	138130023	FAM135B	ref	Mask1.0.01	0.000310297	22559	ADD	0.130151	0.249706	0.27167	0.220249	OPL+ONL
2	230907318	GPR55	ref	Mask1.0.01	0.000110821	22559	ADD	-0.223309	0.428439	0.271666	0.220248	RPE
4	46035769	GABRG1	ref	Mask1.0.01	0.00339111	22559	ADD	-0.0405009	0.0777053	0.271662	0.220245	RNFL
19	36113709	POLR2I	ref	Mask1.0.01	0.000155149	22559	ADD	0.18126	0.347774	0.271651	0.22024	IPL
11	4593614	OR52I1	ref	Mask1.0.01	0.000354626	22559	ADD	0.119847	0.229952	0.271629	0.22023	IPL
17	79022814	C1QTNF1	ref	Mask1.0.01	0.000731415	22559	ADD	-0.0869935	0.166919	0.27162	0.220225	RPE
16	84294846	WFDC1	ref	Mask1.0.01	0.000310297	22559	ADD	-0.122744	0.235522	0.271605	0.220218	CSI
2	57907629	VRK2	ref	Mask1.0.01	0.00294783	22559	ADD	-0.0434727	0.0834179	0.271591	0.220211	RNFL
9	109375466	PTPN3	ref	Mask1.0.01	0.00177313	22559	ADD	0.054659	0.104886	0.271573	0.220202	ISOS+PS
1	33081104	AZIN2	ref	Mask1.0.01	0.00130768	22559	ADD	-0.0628599	0.120628	0.271553	0.220193	GCL
2	219195237	ZFAND2B	ref	Mask1.0.01	0.000132985	22559	ADD	0.197029	0.378102	0.271545	0.220189	GCL
5	173232109	NKX2-5	ref	Mask1.0.01	0.00048761	22559	ADD	-0.106509	0.204392	0.271545	0.220189	RPE
4	121131408	TNIP3	ref	Mask1.0.01	0.000177313	22559	ADD	0.176486	0.338736	0.271455	0.220146	RPE
2	950849	SNTG2	ref	Mask1.0.01	0.00186178	22559	ADD	-0.0524278	0.100632	0.271428	0.220133	IPL
4	68226653	TMPRSS11B	ref	Mask1.0.01	0.00119686	22559	ADD	0.0662474	0.127158	0.271425	0.220132	OPL+ONL
5	157137424	MED7	ref	Mask1.0.01	0.000177313	22559	ADD	0.176495	0.338778	0.271416	0.220127	RPE
16	4616493	MGRN1	ref	Mask1.0.01	0.000265969	22559	ADD	-0.138315	0.265502	0.271396	0.220117	IPL
4	13540830	NKX3-2	ref	Mask1.0.01	0.00221641	22559	ADD	0.0489034	0.0938735	0.271389	0.220114	ISOS+PS
8	41929479	KAT6A	ref	Mask1.0.01	0.00106388	22559	ADD	0.0699269	0.134237	0.271361	0.2201	INL
3	27715949	EOMES	ref	Mask1.0.01	0.00144067	22559	ADD	-0.0599361	0.115058	0.271357	0.220098	GCL
21	41304212	FAM3B	ref	Mask1.0.01	0.00106388	22559	ADD	0.0702181	0.134801	0.271338	0.220089	OPL+ONL
17	75515944	TSEN54	ref	Mask1.0.01	0.000620595	22559	ADD	0.0868017	0.166639	0.271334	0.220087	CSI
7	99756960	CYP3A4	ref	Mask1.0.01	0.00817855	22559	ADD	-0.0252498	0.0484765	0.271303	0.220072	GCL
1	155078837	EFNA3	ref	Mask1.0.01	0.000398954	22559	ADD	-0.115204	0.221178	0.271302	0.220072	ISOS+PS
20	57329803	SPO11	ref	Mask1.0.01	0.000576267	22559	ADD	0.0980952	0.188334	0.271294	0.220068	GCC
19	45091396	PPP1R37	ref	Mask1.0.01	0.000155149	22559	ADD	0.173489	0.333087	0.271286	0.220064	CSI
11	64318121	PRDX5	ref	Mask1.0.01	0.000221641	22559	ADD	0.152485	0.292763	0.271281	0.220062	GCL
21	29004384	RWDD2B	ref	Mask1.0.01	0.000421118	22559	ADD	0.114746	0.220319	0.271251	0.220047	GCC
5	62347284	DIMT1	ref	Mask1.0.01	0.000243805	22559	ADD	0.1454	0.279178	0.271246	0.220045	GCL
18	5289019	ZBTB14	ref	Mask1.0.01	0.000155149	22559	ADD	-0.180999	0.34754	0.271233	0.220039	IPL
13	112894378	MCF2L	ref	Mask1.0.01	0.00144067	22559	ADD	-0.0603637	0.115906	0.271229	0.220037	OPL+ONL
1	113979391	OLFML3	ref	Mask1.0.01	0.00350193	22559	ADD	-0.0399344	0.0766869	0.271176	0.220011	GCC
8	22106874	NUDT18	ref	Mask1.0.01	0.000398954	22559	ADD	-0.112923	0.216854	0.271161	0.220004	IPL
13	52377167	THSD1	ref	Mask1.0.01	0.000265969	22559	ADD	-0.132505	0.254469	0.271141	0.219994	CSI
9	87882877	SPATA31E1	ref	Mask1.0.01	0.000199486	22558	ADD	-0.161963	0.311042	0.271139	0.219993	OPL+ONL
20	3471018	ATRN	ref	Mask1.0.01	0.000554103	22559	ADD	0.0997756	0.191618	0.27113	0.219989	RPE
3	49887002	MST1R	ref	Mask1.0.01	0.00199477	22559	ADD	0.0505898	0.0971594	0.271117	0.219983	IPL
4	103105349	CENPE	ref	Mask1.0.01	0.00234939	22559	ADD	-0.046629	0.0895536	0.27111	0.21998	IPL
12	76858709	CSRP2	ref	Mask1.0.01	0.000221641	22559	ADD	-0.158087	0.30362	0.271101	0.219975	GCC
2	190408355	MFSD6	ref	Mask1.0.01	0.000288133	22559	ADD	-0.135473	0.260188	0.2711	0.219974	ISOS+PS
5	142310427	SPRY4	ref	Mask1.0.01	0.000132985	22559	ADD	0.198474	0.381195	0.271091	0.21997	OPL+ONL
15	43599563	STRC	ref	Mask1.0.01	0.0008644	22559	ADD	-0.0781801	0.150156	0.271086	0.219968	ISOS+PS
8	22620418	BIN3	ref	Mask1.0.01	0.000354626	22559	ADD	0.124752	0.239614	0.271061	0.219956	RNFL
11	1389899	BRSK2	ref	Mask1.0.01	0.000177313	22559	ADD	-0.172467	0.331265	0.271056	0.219953	ISOS+PS
17	48133442	SKAP1	ref	Mask1.0.01	0.000398954	22559	ADD	-0.117684	0.226043	0.271052	0.219951	RNFL
19	41219223	AXL	ref	Mask1.0.01	0.00828937	22559	ADD	0.0237288	0.0455778	0.271047	0.219949	CSI
12	50112082	COX14	ref	Mask1.0.01	0.000443282	22559	ADD	0.111537	0.214238	0.271047	0.219949	RNFL
7	157539056	PTPRN2	ref	Mask1.0.01	0.000797908	22559	ADD	-0.0834031	0.160201	0.271041	0.219946	GCC
15	40218500	BUB1B-PAK6	ref	Mask1.0.01	0.00190611	22559	ADD	0.0517556	0.0994189	0.271004	0.219928	IPL
17	64542282	SMURF2	ref	Mask1.0.01	0.000576267	22559	ADD	0.0900161	0.172919	0.27099	0.219922	CSI
13	27960918	CDX2	ref	Mask1.0.01	0.000797908	22559	ADD	-0.083149	0.159743	0.270938	0.219897	RPE
4	112637107	LARP7	ref	Mask1.0.01	0.000155149	22559	ADD	-0.182203	0.350055	0.270919	0.219887	GCL
2	95297327	KCNIP3	ref	Mask1.0.01	0.00503125	22559	ADD	-0.0301973	0.0580209	0.270875	0.219866	CSI
15	69414246	KIF23	ref	Mask1.0.01	0.00161798	22559	ADD	0.0564965	0.108553	0.270868	0.219863	GCL
2	219249710	TUBA4A	ref	Mask1.0.01	0.000221641	22559	ADD	0.151548	0.291186	0.270869	0.219863	IPL
5	5420664	ICE1	ref	Mask1.0.01	0.000132985	22559	ADD	-0.187248	0.359783	0.270866	0.219862	CSI
11	64230278	DNAJC4	ref	Mask1.0.01	0.000177313	22559	ADD	-0.171	0.32857	0.270856	0.219857	INL
16	66508003	TK2	ref	Mask1.0.01	0.00970788	22559	ADD	-0.0238814	0.0458875	0.270852	0.219855	RPE
1	112523514	ST7L	ref	Mask1.0.01	0.000354626	22559	ADD	0.121573	0.233606	0.270837	0.219848	OPL+ONL
19	8302127	CD320	ref	Mask1.0.01	0.00525289	22559	ADD	-0.0314374	0.0604079	0.270835	0.219847	INL
2	27130756	PREB	ref	Mask1.0.01	0.00101955	22559	ADD	0.0738132	0.141835	0.270831	0.219845	GCC
5	176392501	CLTB	ref	Mask1.0.01	0.000221641	22559	ADD	0.15234	0.292743	0.270803	0.219832	GCL
3	172630249	NCEH1	ref	Mask1.0.01	0.000354626	22559	ADD	0.120541	0.231643	0.27079	0.219825	GCL
14	20060045	OR4L1	ref	Mask1.0.01	0.00598431	22559	ADD	0.0305393	0.0586883	0.270779	0.21982	RNFL
19	17226213	OCEL1	ref	Mask1.0.01	0.000132985	22559	ADD	0.198296	0.381074	0.270776	0.219818	OPL+ONL
1	111745299	AL049557.1	ref	Mask1.0.01	0.000243805	22559	ADD	-0.150402	0.289041	0.270762	0.219811	RNFL
11	43680680	HSD17B12	ref	Mask1.0.01	0.000531938	22559	ADD	-0.101795	0.195632	0.270752	0.219807	RPE
4	73431138	AFP	ref	Mask1.0.01	0.000398954	22559	ADD	0.11286	0.216898	0.27075	0.219806	IPL
5	177483394	PDLIM7	ref	Mask1.0.01	0.00292566	22559	ADD	0.0425559	0.0817858	0.270746	0.219804	ISOS+PS
4	183321764	CLDN24	ref	Mask1.0.01	0.0008644	22559	ADD	-0.0798793	0.153527	0.270707	0.219785	RNFL
14	55148112	DLGAP5	ref	Mask1.0.01	0.000155149	22559	ADD	-0.181407	0.348667	0.2707	0.219781	IPL
5	177992235	PROP1	ref	Mask1.0.01	0.00104171	22559	ADD	-0.0669644	0.128709	0.270687	0.219775	CSI
22	41998725	WBP2NL	ref	Mask1.0.01	0.000155149	22559	ADD	-0.188714	0.362736	0.270663	0.219764	GCC
12	4368227	FGF23	ref	Mask1.0.01	0.000354626	22559	ADD	-0.121877	0.234269	0.270653	0.219759	OPL+ONL
20	17613678	RRBP1	ref	Mask1.0.01	0.000221641	22559	ADD	0.157918	0.303555	0.270637	0.219751	GCC
19	51611927	SIGLEC5	ref	Mask1.0.01	0.000930892	22559	ADD	0.0752586	0.144667	0.270628	0.219747	ISOS+PS
3	47495640	ELP6	ref	Mask1.0.01	0.000354626	22559	ADD	-0.114676	0.220447	0.270607	0.219737	CSI
7	100169606	GPC2	ref	Mask1.0.01	0.000265969	22559	ADD	0.140243	0.269598	0.270602	0.219734	OPL+ONL
2	10042849	KLF11	ref	Mask1.0.01	0.000110821	22559	ADD	-0.22355	0.429752	0.270591	0.219729	GCC
20	35455164	CEP250	ref	Mask1.0.01	0.0008644	22559	ADD	-0.0798434	0.153496	0.270571	0.219719	RNFL
15	51208057	CYP19A1	ref	Mask1.0.01	0.000310297	22559	ADD	-0.130287	0.250473	0.27057	0.219719	ISOS+PS
8	42374063	DKK4	ref	Mask1.0.01	0.000687087	22559	ADD	-0.0895716	0.172204	0.270553	0.219711	RNFL
16	2047967	TSC2	ref	Mask1.0.01	0.0194822	22559	ADD	0.0164408	0.0316082	0.270549	0.219709	IPL
13	24764169	RNF17	ref	Mask1.0.01	0.00028821	22553	ADD	-0.138226	0.265747	0.270546	0.219708	RNFL
15	82809628	WHAMM	ref	Mask1.0.01	0.000354626	22559	ADD	-0.120481	0.231634	0.270541	0.219705	GCL
4	55853648	EXOC1	ref	Mask1.0.01	0.000132985	22559	ADD	0.197432	0.379582	0.270536	0.219703	INL
1	44808482	BTBD19	ref	Mask1.0.01	0.000110821	22559	ADD	0.215287	0.413911	0.270533	0.219701	GCL
2	9488486	ADAM17	ref	Mask1.0.01	0.000310297	22559	ADD	0.128012	0.246141	0.270477	0.219674	IPL
3	123067025	PDIA5	ref	Mask1.0.01	0.000132985	22559	ADD	-0.19544	0.375799	0.27047	0.219671	IPL
1	173931084	RC3H1	ref	Mask1.0.01	0.00713684	22559	ADD	0.0269317	0.0517851	0.27047	0.21967	GCL
11	7485388	OLFML1	ref	Mask1.0.01	0.00609513	22559	ADD	0.0302966	0.0582567	0.270456	0.219664	GCC
7	44606572	OGDH	ref	Mask1.0.01	0.00106388	22559	ADD	0.0701672	0.134924	0.270453	0.219662	OPL+ONL
5	159157409	RNF145	ref	Mask1.0.01	0.000110821	22559	ADD	-0.22343	0.429644	0.270436	0.219654	GCC
11	111927144	DIXDC1	ref	Mask1.0.01	0.000620595	22559	ADD	-0.0910368	0.175061	0.270431	0.219652	GCL
12	57010000	TAC3	ref	Mask1.0.01	0.000398954	22559	ADD	-0.108138	0.207956	0.270405	0.219639	CSI
11	89797655	TRIM49	ref	Mask1.0.01	0.000110821	22559	ADD	-0.216162	0.415728	0.27036	0.219618	INL
4	106041599	TBCK	ref	Mask1.0.01	0.000221641	22559	ADD	-0.153475	0.295176	0.270343	0.21961	OPL+ONL
1	165201867	LMX1A	ref	Mask1.0.01	0.000687087	22559	ADD	0.0897196	0.172556	0.270342	0.219609	GCC
19	49022869	CGB3	ref	Mask1.0.01	0.000288133	22559	ADD	-0.13349	0.256742	0.270335	0.219606	GCL
1	75796882	MSH4	ref	Mask1.0.01	0.00150716	22559	ADD	0.0592392	0.113936	0.27033	0.219603	ISOS+PS
11	67428460	RPS6KB2	ref	Mask1.0.01	0.00155149	22559	ADD	-0.0583162	0.112164	0.270314	0.219595	ISOS+PS
11	66362521	SLC29A2	ref	Mask1.0.01	0.000531938	22559	ADD	0.0994786	0.191336	0.270313	0.219595	ISOS+PS
12	45729706	ARID2	ref	Mask1.0.01	0.00217208	22559	ADD	0.0494205	0.0950649	0.270255	0.219567	ISOS+PS
16	61647242	CDH8	ref	Mask1.0.01	0.00474312	22559	ADD	-0.0340414	0.0654819	0.270253	0.219566	RPE
10	19816239	PLXDC2	ref	Mask1.0.01	0.000199477	22559	ADD	-0.160925	0.309557	0.270251	0.219565	INL
17	2322396	TSR1	ref	Mask1.0.01	0.00048761	22559	ADD	-0.102722	0.197601	0.270237	0.219558	GCL
3	180602163	TTC14	ref	Mask1.0.01	0.00048761	22559	ADD	-0.102008	0.19623	0.270234	0.219557	IPL
15	43533462	PPIP5K1	ref	Mask1.0.01	0.000421118	22559	ADD	0.109778	0.21118	0.270221	0.219551	IPL
19	1065923	ARHGAP45	ref	Mask1.0.01	0.000265969	22559	ADD	0.132235	0.254389	0.270209	0.219545	CSI
19	17951293	KCNN1	ref	Mask1.0.01	0.000199477	22559	ADD	0.165983	0.319333	0.270171	0.219526	RPE
8	143437659	ZC3H3	ref	Mask1.0.01	0.000221641	22559	ADD	-0.151172	0.290841	0.270168	0.219525	IPL
10	119167720	PRDX3	ref	Mask1.0.01	0.0084002	22559	ADD	-0.0248595	0.0478281	0.270158	0.21952	GCL
17	68259182	ARSG	ref	Mask1.0.01	0.00101955	22559	ADD	-0.0713341	0.137243	0.270155	0.219518	INL
11	30830369	DCDC1	ref	Mask1.0.01	0.00192828	22559	ADD	-0.0521159	0.10027	0.270144	0.219513	OPL+ONL
22	19756703	TBX1	ref	Mask1.0.01	0.00075358	22559	ADD	0.0786091	0.151246	0.270131	0.219507	CSI
17	9250471	STX8	ref	Mask1.0.01	0.000354626	22559	ADD	0.114528	0.220362	0.270115	0.219499	CSI
21	33559542	DONSON	ref	Mask1.0.01	0.00277051	22559	ADD	-0.0447496	0.0861045	0.270102	0.219493	GCC
2	10042849	KLF11	ref	Mask1.0.01	0.000110821	22559	ADD	-0.21398	0.411736	0.27009	0.219487	IPL
6	149446795	ZC3H12D	ref	Mask1.0.01	0.000177313	22559	ADD	-0.176125	0.338903	0.270078	0.219481	RNFL
4	8366282	ACOX3	ref	Mask1.0.01	0.00316947	22559	ADD	-0.0401009	0.0771653	0.270063	0.219474	IPL
4	68646597	UGT2B15	ref	Mask1.0.01	0.00673789	22559	ADD	0.028627	0.0550874	0.270051	0.219469	GCC
3	41246599	ULK4	ref	Mask1.0.01	0.00523073	22559	ADD	0.0310278	0.0597103	0.270025	0.219456	IPL
11	108116695	ACAT1	ref	Mask1.0.01	0.00192828	22559	ADD	0.0518797	0.0998414	0.270006	0.219447	INL
11	65892049	FOSL1	ref	Mask1.0.01	0.000642759	22559	ADD	0.0904605	0.174092	0.269997	0.219442	ISOS+PS
17	45221444	FMNL1	ref	Mask1.0.01	0.00175096	22559	ADD	0.0516132	0.0993318	0.269988	0.219438	CSI
11	86441108	ME3	ref	Mask1.0.01	0.000598431	22559	ADD	-0.0958518	0.184475	0.269977	0.219433	RNFL
3	66378797	LRIG1	ref	Mask1.0.01	0.00416685	22559	ADD	-0.0353563	0.0680468	0.269971	0.21943	OPL+ONL
2	191029576	STAT4	ref	Mask1.0.01	0.00467663	22559	ADD	-0.033554	0.0645829	0.269931	0.219411	OPL+ONL
5	102753981	PAM	ref	Mask1.0.01	0.00146283	22559	ADD	-0.0613759	0.118134	0.269928	0.219409	RNFL
16	1153106	CACNA1H	ref	Mask1.0.01	0.0549448	22559	ADD	0.0102949	0.0198154	0.269925	0.219408	OPL+ONL
5	132556019	RAD50	ref	Mask1.0.01	0.000598431	22559	ADD	-0.0958918	0.184574	0.269913	0.219402	RNFL
3	11790442	TAMM41	ref	Mask1.0.01	0.000243805	22559	ADD	0.13809	0.265815	0.269874	0.219383	CSI
12	6946468	PTPN6	ref	Mask1.0.01	0.00179529	22559	ADD	-0.0555062	0.106849	0.269861	0.219377	GCC
18	63897174	SERPINB10	ref	Mask1.0.01	0.00277051	22559	ADD	-0.0434933	0.0837243	0.269861	0.219377	OPL+ONL
10	49818279	PARG	ref	Mask1.0.01	0.000354626	22559	ADD	0.124387	0.239475	0.269793	0.219344	RPE
14	57999735	ARMH4	ref	Mask1.0.01	0.000155149	22559	ADD	0.181711	0.349838	0.26979	0.219343	GCL
7	151175698	ASB10	ref	Mask1.0.01	0.0017288	22559	ADD	-0.0550156	0.105919	0.269791	0.219343	OPL+ONL
1	154697455	KCNN3	ref	Mask1.0.01	0.00359058	22559	ADD	-0.0384372	0.0740012	0.26979	0.219342	ISOS+PS
11	67452406	CABP4	ref	Mask1.0.01	0.000820072	22559	ADD	0.0790997	0.152291	0.269776	0.219336	GCL
8	138588235	COL22A1	ref	Mask1.0.01	0.0202137	22559	ADD	-0.0161101	0.0310196	0.269728	0.219312	IPL
10	58512872	BICC1	ref	Mask1.0.01	0.000243805	22559	ADD	-0.146395	0.281887	0.269713	0.219305	OPL+ONL
11	112226367	PTS	ref	Mask1.0.01	0.000531938	22559	ADD	0.0975263	0.187793	0.269703	0.2193	IPL
10	72332830	DNAJB12	ref	Mask1.0.01	0.000177313	22559	ADD	0.1762	0.339292	0.269691	0.219295	RNFL
6	119177205	MAN1A1	ref	Mask1.0.01	0.000531938	22559	ADD	-0.0986872	0.19004	0.269668	0.219284	INL
10	43606419	ZNF485	ref	Mask1.0.01	0.00179529	22559	ADD	-0.053355	0.102747	0.269659	0.219279	OPL+ONL
10	125896564	FANK1	ref	Mask1.0.01	0.00423334	22559	ADD	-0.0352616	0.0679063	0.269639	0.21927	OPL+ONL
4	69588417	UGT2A1	ref	Mask1.0.01	0.00642759	22559	ADD	0.0287421	0.0553512	0.269639	0.21927	ISOS+PS
1	52927276	SCP2	ref	Mask1.0.01	0.000953056	22559	ADD	-0.074361	0.143212	0.269606	0.219253	ISOS+PS
11	31432401	IMMP1L	ref	Mask1.0.01	0.000531938	22559	ADD	0.0975216	0.187819	0.269601	0.219251	IPL
2	74513463	TLX2	ref	Mask1.0.01	0.00161798	22559	ADD	-0.0560341	0.10792	0.269589	0.219245	IPL
12	25959029	RASSF8	ref	Mask1.0.01	0.00104171	22559	ADD	0.0709986	0.136746	0.269569	0.219236	OPL+ONL
7	44962662	MYO1G	ref	Mask1.0.01	0.00436633	22559	ADD	-0.0348471	0.0671176	0.269563	0.219233	ISOS+PS
10	60869438	RHOBTB1	ref	Mask1.0.01	0.000265969	22559	ADD	-0.137859	0.265526	0.26956	0.219232	IPL
15	101270817	SELENOS	ref	Mask1.0.01	0.000421118	22559	ADD	-0.10502	0.202284	0.269541	0.219222	CSI
17	40697991	KRT24	ref	Mask1.0.01	0.0022829	22559	ADD	0.0491331	0.0946386	0.269533	0.219218	RNFL
3	15450133	COLQ	ref	Mask1.0.01	0.00441066	22559	ADD	0.0342434	0.0659588	0.26953	0.219217	GCL
17	56938199	COIL	ref	Mask1.0.01	0.000288133	22559	ADD	0.138005	0.265826	0.269522	0.219213	RPE
13	98142562	FARP1	ref	Mask1.0.01	0.00190611	22559	ADD	0.0523364	0.100818	0.269484	0.219195	OPL+ONL
5	40909497	C7	ref	Mask1.0.01	0.0060508	22559	ADD	0.0291548	0.0561624	0.269482	0.219194	GCL
20	13008972	SPTLC3	ref	Mask1.0.01	0.00195044	22559	ADD	0.053108	0.102305	0.269478	0.219192	RNFL
15	75724041	ODF3L1	ref	Mask1.0.01	0.000110821	22559	ADD	0.216676	0.417398	0.269476	0.219191	OPL+ONL
19	17435509	TMEM221	ref	Mask1.0.01	0.000221641	22559	ADD	-0.144679	0.278716	0.269454	0.21918	CSI
1	9651731	PIK3CD	ref	Mask1.0.01	0.000265969	22559	ADD	0.138682	0.267173	0.269437	0.219172	GCL
1	232397965	SIPA1L2	ref	Mask1.0.01	0.0063611	22559	ADD	-0.0271829	0.0523711	0.269407	0.219157	CSI
11	3339261	ZNF195	ref	Mask1.0.01	0.000155149	22559	ADD	0.183302	0.353154	0.269406	0.219157	OPL+ONL
2	63050057	OTX1	ref	Mask1.0.01	0.00048761	22559	ADD	-0.106038	0.204298	0.2694	0.219154	RPE
14	75578620	FLVCR2	ref	Mask1.0.01	0.000620595	22559	ADD	0.0865192	0.166694	0.269391	0.21915	CSI
7	1470277	INTS1	ref	Mask1.0.01	0.00124119	22559	ADD	-0.0612176	0.117953	0.269359	0.219134	CSI
4	173168811	GALNT7	ref	Mask1.0.01	0.00048761	22559	ADD	0.103689	0.199787	0.269358	0.219134	ISOS+PS
14	77426675	VIPAS39	ref	Mask1.0.01	0.000243805	22559	ADD	-0.149921	0.288878	0.269336	0.219123	RPE
7	128862042	KCP	ref	Mask1.0.01	0.00159582	22559	ADD	0.0588365	0.113373	0.269322	0.219116	GCC
3	119597875	PLA1A	ref	Mask1.0.01	0.00150716	22559	ADD	-0.0583844	0.112504	0.269312	0.219111	GCL
3	179794958	PEX5L	ref	Mask1.0.01	0.000930892	22559	ADD	-0.0767739	0.147943	0.269303	0.219107	RPE
7	137381037	DGKI	ref	Mask1.0.01	0.00048761	22559	ADD	-0.103351	0.19916	0.269294	0.219103	OPL+ONL
1	169132531	NME7	ref	Mask1.0.01	0.00048761	22559	ADD	-0.103846	0.200118	0.269285	0.219098	ISOS+PS
4	41359607	LIMCH1	ref	Mask1.0.01	0.000509774	22559	ADD	-0.0995749	0.191889	0.269277	0.219095	IPL
11	68312591	LRP5	ref	Mask1.0.01	0.0141407	22559	ADD	0.0199459	0.0384404	0.269234	0.219074	GCC
10	117542445	EMX2	ref	Mask1.0.01	0.000243805	22559	ADD	0.146221	0.281806	0.269226	0.21907	OPL+ONL
11	2132538	INS-IGF2	ref	Mask1.0.01	0.000642759	22559	ADD	-0.0899892	0.173443	0.269196	0.219055	OPL+ONL
5	75611182	ANKDD1B	ref	Mask1.0.01	0.000132985	22559	ADD	-0.197708	0.381069	0.269179	0.219047	OPL+ONL
10	28050993	MPP7	ref	Mask1.0.01	0.000243805	22559	ADD	-0.143877	0.27732	0.269165	0.219041	IPL
1	78889764	ADGRL4	ref	Mask1.0.01	0.000398954	22559	ADD	-0.117452	0.226388	0.269163	0.21904	GCC
2	151788984	ARL5A	ref	Mask1.0.01	0.000199477	22559	ADD	-0.159228	0.306925	0.269137	0.219027	IPL
17	48724763	HOXB13	ref	Mask1.0.01	0.000687087	22559	ADD	0.0896228	0.172758	0.26913	0.219023	GCC
4	75940950	SDAD1	ref	Mask1.0.01	0.00146283	22559	ADD	0.05946	0.114616	0.269126	0.219022	INL
4	185445182	CCDC110	ref	Mask1.0.01	0.000554103	22559	ADD	-0.0965178	0.186054	0.269115	0.219016	INL
1	228165804	IBA57	ref	Mask1.0.01	0.000509774	22559	ADD	-0.101083	0.194859	0.269102	0.21901	OPL+ONL
11	61333220	TKFC	ref	Mask1.0.01	0.00137417	22559	ADD	0.0581632	0.112124	0.26909	0.219004	CSI
10	5393101	TUBAL3	ref	Mask1.0.01	0.00356842	22559	ADD	0.0393025	0.0757655	0.269091	0.219004	RPE
14	70722526	MAP3K9	ref	Mask1.0.01	0.00226074	22559	ADD	0.0453699	0.0874625	0.269086	0.219002	CSI
5	151212150	GM2A	ref	Mask1.0.01	0.000155149	22559	ADD	-0.187866	0.362191	0.269044	0.218982	RNFL
11	45909663	PEX16	ref	Mask1.0.01	0.000132985	22559	ADD	0.18667	0.359887	0.269039	0.21898	CSI
4	39459004	LIAS	ref	Mask1.0.01	0.00121903	22559	ADD	0.065119	0.125549	0.269024	0.218972	INL
8	17156482	ZDHHC2	ref	Mask1.0.01	0.000110821	22559	ADD	-0.222364	0.428756	0.268973	0.218947	RNFL
8	144078648	EXOSC4	ref	Mask1.0.01	0.000354626	22559	ADD	-0.121508	0.2343	0.268948	0.218935	ISOS+PS
3	121593379	FBXO40	ref	Mask1.0.01	0.00217208	22559	ADD	0.0492564	0.0949833	0.268925	0.218924	ISOS+PS
20	45306840	RBPJL	ref	Mask1.0.01	0.000664923	22559	ADD	-0.0835065	0.161036	0.268904	0.218914	CSI
3	47413681	SCAP	ref	Mask1.0.01	0.00108604	22559	ADD	0.0682276	0.131573	0.268898	0.218912	IPL
1	241497603	FH	ref	Mask1.0.01	0.00261536	22559	ADD	0.0422056	0.0813912	0.268896	0.21891	CSI
1	75918873	ASB17	ref	Mask1.0.01	0.000288133	22559	ADD	-0.137889	0.265916	0.268886	0.218906	RNFL
22	37010859	TST	ref	Mask1.0.01	0.000354626	22559	ADD	0.121045	0.233437	0.268877	0.218901	OPL+ONL
7	86643914	GRM3	ref	Mask1.0.01	0.00183962	22559	ADD	-0.0524484	0.101153	0.268847	0.218886	IPL
10	69269984	HK1	ref	Mask1.0.01	0.00230507	22559	ADD	0.0468605	0.0903776	0.268839	0.218883	IPL
6	133987581	SLC2A12	ref	Mask1.0.01	0.000398954	22559	ADD	-0.11413	0.22012	0.268832	0.218879	OPL+ONL
1	42658335	PPIH	ref	Mask1.0.01	0.000465446	22559	ADD	0.104758	0.202046	0.268826	0.218877	GCL
15	93035273	RGMA	ref	Mask1.0.01	0.00181746	22559	ADD	0.0550992	0.106271	0.268822	0.218874	GCC
17	43780435	CFAP97D1	ref	Mask1.0.01	0.000243805	22559	ADD	-0.150308	0.289922	0.268782	0.218855	GCC
16	29905012	KCTD13	ref	Mask1.0.01	0.000310297	22559	ADD	-0.128715	0.248294	0.268738	0.218834	INL
2	95402708	FAHD2A	ref	Mask1.0.01	0.00164014	22559	ADD	-0.0578916	0.111675	0.26873	0.21883	RNFL
17	74367407	GPR142	ref	Mask1.0.01	0.000953056	22559	ADD	-0.0697517	0.134555	0.268724	0.218827	CSI
8	73972437	TMEM70	ref	Mask1.0.01	0.000554103	22559	ADD	-0.0993788	0.191708	0.268724	0.218827	RPE
15	81331088	TMC3	ref	Mask1.0.01	0.00157365	22559	ADD	0.0572785	0.110494	0.268722	0.218826	INL
18	57544377	FECH	ref	Mask1.0.01	0.00631677	22559	ADD	-0.0289353	0.0558189	0.268717	0.218824	ISOS+PS
11	5488685	OR52D1	ref	Mask1.0.01	0.00126335	22559	ADD	-0.0644039	0.124246	0.268697	0.218814	ISOS+PS
11	2883213	CDKN1C	ref	Mask1.0.01	0.000110821	22559	ADD	-0.2146	0.414008	0.268684	0.218808	GCL
2	117915478	CCDC93	ref	Mask1.0.01	0.000199477	22559	ADD	-0.165512	0.319331	0.268644	0.218789	RPE
12	14784582	WBP11	ref	Mask1.0.01	0.000687087	22559	ADD	-0.0862173	0.166357	0.268601	0.218768	GCL
1	5862811	NPHP4	ref	Mask1.0.01	0.0155592	22559	ADD	0.0185385	0.035771	0.268589	0.218762	OPL+ONL
1	41015597	SLFNL1	ref	Mask1.0.01	0.00602864	22559	ADD	-0.0292559	0.0564509	0.268587	0.218761	GCL
4	105145875	TET2	ref	Mask1.0.01	0.000354626	22559	ADD	-0.121387	0.23423	0.268572	0.218754	ISOS+PS
10	117542445	EMX2	ref	Mask1.0.01	0.000243805	22559	ADD	-0.145157	0.280108	0.268551	0.218744	INL
15	35217345	DPH6	ref	Mask1.0.01	0.000221641	22559	ADD	-0.157422	0.303785	0.268533	0.218735	GCC
12	29337352	ERGIC2	ref	Mask1.0.01	0.000110821	22559	ADD	0.213263	0.411545	0.268532	0.218734	IPL
19	50819146	KLK1	ref	Mask1.0.01	0.000687087	22559	ADD	-0.0865198	0.166969	0.268509	0.218723	INL
11	111927144	DIXDC1	ref	Mask1.0.01	0.000620595	22559	ADD	-0.0938796	0.181174	0.268505	0.218721	RNFL
22	30488902	SEC14L4	ref	Mask1.0.01	0.00148499	22559	ADD	0.0591687	0.114191	0.268485	0.218711	OPL+ONL
11	130159782	ST14	ref	Mask1.0.01	0.00128552	22559	ADD	-0.065269	0.125969	0.268466	0.218702	RPE
11	17734774	KCNC1	ref	Mask1.0.01	0.000930892	22559	ADD	-0.076828	0.148278	0.268462	0.218701	GCC
2	68643579	PROKR1	ref	Mask1.0.01	0.000354626	22559	ADD	0.114216	0.220444	0.268446	0.218693	CSI
2	99242246	LYG2	ref	Mask1.0.01	0.000465446	22559	ADD	0.108412	0.209242	0.268443	0.218691	RPE
12	52543909	KRT71	ref	Mask1.0.01	0.00567401	22559	ADD	-0.0311988	0.0602172	0.268432	0.218686	RPE
19	39863323	FCGBP	ref	Mask1.0.01	0.00379006	22559	ADD	-0.037117	0.0716405	0.268428	0.218684	OPL+ONL
17	39737927	GRB7	ref	Mask1.0.01	0.000842236	22559	ADD	0.0788352	0.152172	0.268392	0.218667	ISOS+PS
15	89748661	MESP1	ref	Mask1.0.01	0.00226074	22559	ADD	-0.0473151	0.0913335	0.268373	0.218657	IPL
4	102501331	NFKB1	ref	Mask1.0.01	0.000820072	22559	ADD	0.0795495	0.15356	0.26836	0.218651	OPL+ONL
16	90019629	GAS8	ref	Mask1.0.01	0.000221641	22559	ADD	0.157299	0.303646	0.268358	0.21865	GCC
14	92513781	RIN3	ref	Mask1.0.01	0.0020391	22559	ADD	0.0500619	0.0966428	0.268334	0.218639	GCL
7	65873074	VKORC1L1	ref	Mask1.0.01	0.000598431	22559	ADD	0.0955273	0.184418	0.268317	0.21863	RPE
11	612553	IRF7	ref	Mask1.0.01	0.0077796	22559	ADD	-0.0258232	0.0498531	0.268309	0.218626	INL
12	7089587	C1RL	ref	Mask1.0.01	0.000398954	22559	ADD	-0.117257	0.226375	0.268302	0.218623	GCC
22	29730956	ZMAT5	ref	Mask1.0.01	0.000243805	22559	ADD	0.145103	0.280135	0.268299	0.218622	INL
19	685546	PRSS57	ref	Mask1.0.01	0.00664923	22559	ADD	0.0276026	0.0532903	0.26829	0.218617	IPL
3	10324023	ATP2B2	ref	Mask1.0.01	0.0025932	22559	ADD	0.0441733	0.0852827	0.268286	0.218615	IPL
11	3665587	CHRNA10	ref	Mask1.0.01	0.00465446	22559	ADD	0.0344881	0.066586	0.268271	0.218608	GCC
11	6497260	DNHD1	ref	Mask1.0.01	0.00625028	22559	ADD	0.0273596	0.0528234	0.268268	0.218607	CSI
17	39737927	GRB7	ref	Mask1.0.01	0.000842236	22559	ADD	-0.0779023	0.15041	0.268256	0.218601	GCL
3	119294383	ARHGAP31	ref	Mask1.0.01	0.000110821	22559	ADD	0.204188	0.394241	0.268248	0.218597	CSI
7	47963288	HUS1	ref	Mask1.0.01	0.000110821	22559	ADD	-0.216312	0.417655	0.268242	0.218594	OPL+ONL
11	17734774	KCNC1	ref	Mask1.0.01	0.000930892	22559	ADD	0.0766156	0.147932	0.268232	0.218589	RNFL
10	110290730	SMNDC1	ref	Mask1.0.01	0.000177313	22559	ADD	0.171731	0.3316	0.268205	0.218576	ISOS+PS
7	73567537	TBL2	ref	Mask1.0.01	0.000132985	22559	ADD	-0.202483	0.390982	0.268203	0.218575	RPE
2	950849	SNTG2	ref	Mask1.0.01	0.00186178	22559	ADD	-0.0543929	0.105035	0.268175	0.218561	GCC
5	10249929	CCT5	ref	Mask1.0.01	0.000642759	22559	ADD	-0.0921861	0.178017	0.268169	0.218558	RPE
3	186660216	HRG	ref	Mask1.0.01	0.000155149	22559	ADD	-0.172504	0.333136	0.268138	0.218544	CSI
1	26159079	FAM110D	ref	Mask1.0.01	0.000155149	22559	ADD	-0.181905	0.351291	0.268136	0.218543	INL
1	211743457	LPGAT1	ref	Mask1.0.01	0.000465446	22559	ADD	0.108321	0.20919	0.268131	0.21854	RNFL
5	159865080	ADRA1B	ref	Mask1.0.01	0.000132985	22559	ADD	-0.198088	0.382569	0.268101	0.218526	ISOS+PS
3	51957454	PCBP4	ref	Mask1.0.01	0.000243805	22559	ADD	0.144637	0.279341	0.268095	0.218523	GCL
4	140559431	UCP1	ref	Mask1.0.01	0.00633893	22559	ADD	0.0287695	0.0555632	0.268096	0.218523	ISOS+PS
17	67044554	CACNG1	ref	Mask1.0.01	0.000332462	22559	ADD	0.125361	0.242116	0.268088	0.218519	ISOS+PS
1	109105951	C1orf194	ref	Mask1.0.01	0.000243805	22559	ADD	-0.1445	0.279082	0.268085	0.218518	GCL
3	59747277	FHIT	ref	Mask1.0.01	0.00104171	22559	ADD	0.0706199	0.136399	0.26806	0.218506	OPL+ONL
6	7326656	CAGE1	ref	Mask1.0.01	0.00104171	22559	ADD	0.0700242	0.13526	0.268013	0.218483	GCL
2	149038107	LYPD6B	ref	Mask1.0.01	0.000132985	22559	ADD	-0.196628	0.37982	0.268	0.218477	INL
6	34018643	GRM4	ref	Mask1.0.01	0.00312514	22559	ADD	-0.0406887	0.0785981	0.267993	0.218474	INL
1	26863149	SFN	ref	Mask1.0.01	0.000155149	22559	ADD	-0.1828	0.35316	0.267922	0.218439	OPL+ONL
7	100367530	PILRA	ref	Mask1.0.01	0.00113037	22559	ADD	0.0674016	0.130221	0.267902	0.21843	INL
2	237858893	RAMP1	ref	Mask1.0.01	0.000110914	22540	ADD	-0.221722	0.428379	0.267893	0.218425	RPE
6	35781019	CLPSL1	ref	Mask1.0.01	0.000132985	22559	ADD	0.197292	0.38118	0.267892	0.218425	OPL+ONL
19	10133342	DNMT1	ref	Mask1.0.01	0.0011747	22559	ADD	0.0654885	0.126529	0.267887	0.218422	IPL
10	93306429	MYOF	ref	Mask1.0.01	0.0205683	22559	ADD	-0.0166674	0.0322038	0.267868	0.218413	GCC
21	29536933	GRIK1	ref	Mask1.0.01	0.00150716	22559	ADD	-0.0586551	0.113336	0.26784	0.2184	OPL+ONL
19	33177603	LRP3	ref	Mask1.0.01	0.0126114	22559	ADD	0.0210789	0.0407324	0.267803	0.218382	GCC
11	66284580	YIF1A	ref	Mask1.0.01	0.000820072	22559	ADD	0.0797925	0.154194	0.267788	0.218374	ISOS+PS
11	124865432	ROBO3	ref	Mask1.0.01	0.00128552	22559	ADD	0.0599596	0.11587	0.26778	0.218371	CSI
7	35202430	TBX20	ref	Mask1.0.01	0.00148499	22559	ADD	0.0608095	0.117513	0.267774	0.218367	GCC
12	51281038	BIN2	ref	Mask1.0.01	0.00292566	22559	ADD	0.0420081	0.0811818	0.267762	0.218362	INL
7	100456620	C7orf61	ref	Mask1.0.01	0.000110821	22559	ADD	-0.216077	0.417576	0.267758	0.21836	OPL+ONL
2	85318020	TGOLN2	ref	Mask1.0.01	0.000199477	22559	ADD	-0.165822	0.320467	0.267743	0.218352	GCC
10	12129637	SEC61A2	ref	Mask1.0.01	0.000199477	22559	ADD	-0.165201	0.319269	0.26774	0.218351	RPE
12	119171555	HSPB8	ref	Mask1.0.01	0.00146283	22559	ADD	-0.0612549	0.118384	0.26773	0.218346	GCC
22	43923792	PNPLA3	ref	Mask1.0.01	0.00263753	22559	ADD	-0.0455638	0.088059	0.267727	0.218345	RPE
6	32184733	PBX2	ref	Mask1.0.01	0.000265969	22559	ADD	0.131661	0.254459	0.267718	0.21834	CSI
1	222557902	TAF1A	ref	Mask1.0.01	0.000177313	22559	ADD	0.170875	0.330306	0.267625	0.218295	OPL+ONL
2	80288351	LRRTM1	ref	Mask1.0.01	0.000199477	22559	ADD	0.165387	0.319707	0.267609	0.218288	RNFL
3	15254353	SH3BP5	ref	Mask1.0.01	0.000310297	22559	ADD	-0.127253	0.245995	0.267599	0.218283	IPL
3	59747277	FHIT	ref	Mask1.0.01	0.00104171	22559	ADD	0.0702079	0.135723	0.267586	0.218276	INL
10	120457227	PLPP4	ref	Mask1.0.01	0.000554103	22559	ADD	0.0951982	0.184034	0.267586	0.218276	IPL
19	45782947	DMWD	ref	Mask1.0.01	0.000354626	22559	ADD	-0.124257	0.240222	0.267557	0.218262	GCC
22	20111875	TRMT2A	ref	Mask1.0.01	0.00113037	22559	ADD	0.069615	0.134585	0.267555	0.218261	GCC
1	179882042	TOR1AIP1	ref	Mask1.0.01	0.000132985	22559	ADD	0.202396	0.391298	0.267539	0.218254	RNFL
22	37180166	C1QTNF6	ref	Mask1.0.01	0.000775744	22559	ADD	-0.0839864	0.162375	0.267534	0.218251	GCC
3	108160812	IFT57	ref	Mask1.0.01	0.00037679	22559	ADD	0.120473	0.232923	0.267522	0.218245	GCC
10	89205629	CH25H	ref	Mask1.0.01	0.000132985	22559	ADD	0.202875	0.392253	0.2675	0.218235	GCC
14	94280460	SERPINA10	ref	Mask1.0.01	0.0133871	22559	ADD	-0.0197061	0.0381011	0.267501	0.218235	GCL
1	168540768	XCL2	ref	Mask1.0.01	0.000132985	22559	ADD	-0.18617	0.359967	0.267482	0.218226	CSI
11	61513714	SYT7	ref	Mask1.0.01	0.000177313	22559	ADD	0.169291	0.327335	0.267475	0.218223	GCL
17	50693198	ANKRD40	ref	Mask1.0.01	0.000243805	22559	ADD	-0.145087	0.280542	0.267463	0.218217	INL
20	47501887	NCOA3	ref	Mask1.0.01	0.000110821	22559	ADD	-0.214002	0.413797	0.267462	0.218216	GCL
19	15615218	CYP4F8	ref	Mask1.0.01	0.000265969	22559	ADD	0.137375	0.265632	0.267458	0.218214	IPL
15	63907036	DAPK2	ref	Mask1.0.01	0.000598431	22559	ADD	0.0878228	0.16982	0.267446	0.218208	CSI
12	123620406	EIF2B1	ref	Mask1.0.01	0.000930892	22559	ADD	-0.0704511	0.136243	0.267394	0.218183	CSI
11	64606174	NRXN2	ref	Mask1.0.01	0.0031473	22559	ADD	0.0417978	0.0808395	0.267337	0.218156	GCC
10	92689955	HHEX	ref	Mask1.0.01	0.00121903	22559	ADD	-0.0646172	0.124975	0.267331	0.218153	GCL
3	51541144	RAD54L2	ref	Mask1.0.01	0.00336894	22559	ADD	0.038465	0.0743945	0.267331	0.218153	IPL
1	56854797	C8A	ref	Mask1.0.01	0.00689304	22559	ADD	-0.0282959	0.0547276	0.267321	0.218148	RNFL
6	32756098	HLA-DQB2	ref	Mask1.0.01	0.000310297	22559	ADD	0.121796	0.235579	0.267294	0.218135	CSI
20	31847637	DUSP15	ref	Mask1.0.01	0.00277051	22559	ADD	0.0445091	0.0860922	0.267282	0.218129	GCC
2	86213993	REEP1	ref	Mask1.0.01	0.000265969	22559	ADD	-0.131562	0.254481	0.267272	0.218124	CSI
1	119368779	HAO2	ref	Mask1.0.01	0.000509774	22559	ADD	0.103387	0.199983	0.267267	0.218122	RPE
1	43337818	MPL	ref	Mask1.0.01	0.00135201	22559	ADD	-0.0635351	0.122897	0.267265	0.218121	RNFL
9	8314246	PTPRD	ref	Mask1.0.01	0.0020391	22559	ADD	-0.0517297	0.100062	0.267263	0.21812	RPE
19	51077495	KLK14	ref	Mask1.0.01	0.0031473	22559	ADD	0.0404139	0.0781809	0.267215	0.218097	INL
1	40477290	ZFP69	ref	Mask1.0.01	0.0011747	22559	ADD	0.0666828	0.129001	0.267203	0.218091	ISOS+PS
7	99966720	AZGP1	ref	Mask1.0.01	0.0014185	22559	ADD	-0.0621439	0.120223	0.26719	0.218084	GCC
21	41464300	TMPRSS2	ref	Mask1.0.01	0.0008644	22559	ADD	0.0793422	0.153501	0.267171	0.218075	RPE
2	210187126	ACADL	ref	Mask1.0.01	0.0111042	22559	ADD	-0.0216682	0.0419208	0.26717	0.218075	OPL+ONL
12	42238447	PPHLN1	ref	Mask1.0.01	0.000155149	22559	ADD	0.187567	0.362889	0.267156	0.218068	GCC
8	22146830	LGI3	ref	Mask1.0.01	0.00115253	22559	ADD	-0.0666782	0.129009	0.267134	0.218057	INL
12	132618776	P2RX2	ref	Mask1.0.01	0.00048761	22559	ADD	-0.101415	0.196223	0.267121	0.218051	IPL
2	142877657	KYNU	ref	Mask1.0.01	0.00166231	22559	ADD	-0.0574434	0.111144	0.26712	0.21805	GCC
17	78378649	PGS1	ref	Mask1.0.01	0.000288133	22559	ADD	0.131987	0.255376	0.267118	0.21805	IPL
2	232456125	ALPI	ref	Mask1.0.01	0.00279268	22559	ADD	0.0431005	0.0833972	0.267093	0.218038	OPL+ONL
7	49850421	ZPBP	ref	Mask1.0.01	0.000155149	22559	ADD	-0.180808	0.349858	0.267088	0.218035	GCL
6	10747759	TMEM14B	ref	Mask1.0.01	0.00789042	22559	ADD	-0.0255395	0.0494209	0.267057	0.21802	INL
2	166195185	SCN9A	ref	Mask1.0.01	0.0239151	22559	ADD	-0.0149287	0.0288887	0.267045	0.218015	GCL
3	112990984	GTPBP8	ref	Mask1.0.01	0.000687087	22559	ADD	0.0889499	0.172131	0.267039	0.218011	RNFL
8	81524981	FABP12	ref	Mask1.0.01	0.000110821	22559	ADD	0.203814	0.394411	0.267036	0.21801	CSI
2	86784610	CD8A	ref	Mask1.0.01	0.000177313	22559	ADD	0.171376	0.331672	0.266984	0.217985	ISOS+PS
10	15032227	OLAH	ref	Mask1.0.01	0.000243805	22559	ADD	-0.149242	0.288845	0.266962	0.217974	RPE
12	12813316	DDX47	ref	Mask1.0.01	0.000443282	22559	ADD	-0.106323	0.205781	0.266958	0.217972	IPL
17	41249687	KRTAP9-4	ref	Mask1.0.01	0.000177313	22559	ADD	-0.169277	0.327627	0.266954	0.21797	GCL
16	2852730	PRSS22	ref	Mask1.0.01	0.00144067	22559	ADD	0.05656	0.109471	0.266944	0.217966	CSI
2	171522247	CYBRD1	ref	Mask1.0.01	0.00904295	22559	ADD	0.0247466	0.0478968	0.266943	0.217965	GCC
11	55262155	TRIM48	ref	Mask1.0.01	0.00104171	22559	ADD	-0.0724452	0.14022	0.266931	0.217959	GCC
19	50943303	KLK5	ref	Mask1.0.01	0.000820072	22559	ADD	0.0814292	0.15761	0.266929	0.217958	RPE
22	45163925	NUP50	ref	Mask1.0.01	0.000243805	22559	ADD	0.144188	0.279083	0.266927	0.217957	GCL
18	78980275	SALL3	ref	Mask1.0.01	0.000243805	22559	ADD	0.149244	0.288873	0.26692	0.217954	RNFL
19	8206736	CERS4	ref	Mask1.0.01	0.00179529	22559	ADD	-0.0550768	0.106608	0.266904	0.217946	RPE
8	11769639	NEIL2	ref	Mask1.0.01	0.000110821	22559	ADD	-0.22137	0.428494	0.266899	0.217944	RNFL
7	12570577	SCIN	ref	Mask1.0.01	0.00374573	22559	ADD	-0.0374116	0.0724164	0.266894	0.217941	ISOS+PS
11	22338381	SLC17A6	ref	Mask1.0.01	0.000110821	22559	ADD	0.213881	0.414005	0.26689	0.217939	GCL
14	76310712	ESRRB	ref	Mask1.0.01	0.00175096	22559	ADD	-0.0537134	0.103973	0.266884	0.217936	IPL
18	24162045	OSBPL1A	ref	Mask1.0.01	0.000820072	22559	ADD	-0.0793237	0.15355	0.266873	0.217931	OPL+ONL
4	147637785	PRMT9	ref	Mask1.0.01	0.000554103	22559	ADD	-0.095719	0.185289	0.266868	0.217928	GCL
1	212992182	ANGEL2	ref	Mask1.0.01	0.000820072	22559	ADD	0.0781506	0.151297	0.266811	0.217901	IPL
2	102473226	SLC9A4	ref	Mask1.0.01	0.000243805	22559	ADD	0.14424	0.279248	0.266803	0.217897	GCL
19	40576853	SHKBP1	ref	Mask1.0.01	0.00037679	22559	ADD	-0.117005	0.226528	0.266788	0.21789	OPL+ONL
15	90388242	IQGAP1	ref	Mask1.0.01	0.0017288	22559	ADD	-0.0561156	0.108647	0.266766	0.217879	RPE
8	27809624	PBK	ref	Mask1.0.01	0.000132985	22559	ADD	0.196997	0.381415	0.266762	0.217877	OPL+ONL
8	6499632	ANGPT2	ref	Mask1.0.01	0.000664923	22559	ADD	0.0905878	0.175393	0.266757	0.217875	GCC
19	34677639	ZNF302	ref	Mask1.0.01	0.000687087	22559	ADD	-0.0818205	0.158419	0.266755	0.217874	CSI
11	94543840	PIWIL4	ref	Mask1.0.01	0.000332462	22559	ADD	-0.12777	0.247387	0.266749	0.217871	RPE
4	106921802	DKK2	ref	Mask1.0.01	0.000110821	22559	ADD	0.221276	0.428439	0.266741	0.217867	RNFL
1	161229666	NR1I3	ref	Mask1.0.01	0.00124119	22559	ADD	0.0639435	0.123812	0.266728	0.217861	GCL
5	178941191	ZNF454	ref	Mask1.0.01	0.000155149	22559	ADD	-0.187037	0.362167	0.266709	0.217851	RNFL
2	239892450	NDUFA10	ref	Mask1.0.01	0.00687087	22559	ADD	-0.0259485	0.0502468	0.26669	0.217842	CSI
10	24583609	ARHGAP21	ref	Mask1.0.01	0.000842236	22559	ADD	-0.0776196	0.150309	0.26667	0.217833	GCL
17	44673069	CCDC43	ref	Mask1.0.01	0.000288133	22559	ADD	0.137699	0.266652	0.266667	0.217831	GCC
8	120445400	MTBP	ref	Mask1.0.01	0.000177313	22559	ADD	-0.174938	0.338793	0.266623	0.21781	RNFL
2	233671898	UGT1A9	ref	Mask1.0.01	0.000288133	22559	ADD	0.133743	0.25903	0.266588	0.217793	OPL+ONL
17	1702816	TLCD2	ref	Mask1.0.01	0.00857751	22559	ADD	0.0245929	0.0476317	0.266579	0.217788	OPL+ONL
22	50568861	CPT1B	ref	Mask1.0.01	0.00587349	22559	ADD	0.0305607	0.0591954	0.266533	0.217766	RPE
1	11066618	EXOSC10	ref	Mask1.0.01	0.000709251	22559	ADD	-0.0875651	0.169613	0.26653	0.217765	RPE
20	9068763	PLCB4	ref	Mask1.0.01	0.000509774	22559	ADD	0.0990275	0.191826	0.266499	0.21775	IPL
2	153871922	GALNT13	ref	Mask1.0.01	0.000332462	22559	ADD	0.123493	0.23922	0.266496	0.217748	GCL
16	83899115	MLYCD	ref	Mask1.0.01	0.00709251	22559	ADD	0.027843	0.0539374	0.266471	0.217736	RNFL
4	56963350	NOA1	ref	Mask1.0.01	0.000265969	22559	ADD	-0.131364	0.25448	0.266468	0.217735	CSI
3	67360460	SUCLG2	ref	Mask1.0.01	0.00157365	22559	ADD	0.0573116	0.111028	0.266452	0.217727	OPL+ONL
4	5748084	CRMP1	ref	Mask1.0.01	0.00113037	22559	ADD	-0.0665665	0.128959	0.266445	0.217724	IPL
4	42892713	GRXCR1	ref	Mask1.0.01	0.000132985	22559	ADD	-0.196736	0.381154	0.26642	0.217711	OPL+ONL
6	86937528	HTR1E	ref	Mask1.0.01	0.000265969	22559	ADD	-0.131345	0.254469	0.266413	0.217708	CSI
19	18097793	MAST3	ref	Mask1.0.01	0.000664923	22559	ADD	-0.0875884	0.169696	0.26641	0.217707	INL
3	197960200	LMLN	ref	Mask1.0.01	0.000177313	22559	ADD	-0.167986	0.325464	0.266405	0.217704	IPL
17	74748628	SLC9A3R1	ref	Mask1.0.01	0.000221641	22559	ADD	-0.150324	0.291245	0.266403	0.217703	IPL
14	74476192	NPC2	ref	Mask1.0.01	0.00886564	22559	ADD	0.0240244	0.0465463	0.266401	0.217702	INL
2	223051814	KCNE4	ref	Mask1.0.01	0.000110821	22559	ADD	0.213778	0.414192	0.266393	0.217698	GCL
10	71747556	VSIR	ref	Mask1.0.01	0.000110821	22559	ADD	-0.221733	0.429632	0.26636	0.217682	GCC
12	132603150	LRCOL1	ref	Mask1.0.01	0.000421118	22559	ADD	-0.104512	0.20251	0.266344	0.217674	CSI
6	31718648	LY6G6C	ref	Mask1.0.01	0.000243805	22559	ADD	0.149114	0.28894	0.266333	0.217669	RPE
1	158289923	CD1C	ref	Mask1.0.01	0.000310297	22559	ADD	0.128222	0.248458	0.266332	0.217668	INL
5	151212150	GM2A	ref	Mask1.0.01	0.000155149	22559	ADD	-0.187311	0.362966	0.266315	0.21766	GCC
17	67044554	CACNG1	ref	Mask1.0.01	0.000332462	22559	ADD	0.123493	0.239312	0.266292	0.217649	GCL
3	70954708	FOXP1	ref	Mask1.0.01	0.00128552	22559	ADD	0.0650003	0.125961	0.266291	0.217649	RPE
17	78423697	DNAH17	ref	Mask1.0.01	0.0164901	22559	ADD	-0.0184308	0.0357198	0.266239	0.217624	RPE
15	78104606	CIB2	ref	Mask1.0.01	0.000886564	22559	ADD	0.0765014	0.148267	0.266224	0.217616	ISOS+PS
11	130448974	ADAMTS15	ref	Mask1.0.01	0.0014185	22559	ADD	-0.056944	0.110364	0.266222	0.217615	CSI
5	102371774	SLCO6A1	ref	Mask1.0.01	0.000443282	22559	ADD	-0.110596	0.214349	0.26622	0.217614	RPE
7	149262171	ZNF783	ref	Mask1.0.01	0.000243805	22559	ADD	0.149038	0.288856	0.266215	0.217612	RNFL
19	54850443	KIR3DL2	ref	Mask1.0.01	0.00048761	22559	ADD	0.102216	0.198109	0.266211	0.21761	INL
22	20441519	KLHL22	ref	Mask1.0.01	0.000199477	22559	ADD	-0.164766	0.319355	0.266187	0.217598	RPE
5	41730065	OXCT1	ref	Mask1.0.01	0.000531938	22559	ADD	0.0928719	0.18001	0.266179	0.217594	CSI
5	151504093	FAT2	ref	Mask1.0.01	0.00824505	22559	ADD	0.0258462	0.0500974	0.266173	0.217591	RNFL
11	57233577	APLNR	ref	Mask1.0.01	0.000842236	22559	ADD	-0.0804279	0.155901	0.266142	0.217576	GCC
3	101222546	IMPG2	ref	Mask1.0.01	0.000509774	22559	ADD	-0.103091	0.199834	0.266134	0.217573	RPE
12	100717526	ANO4	ref	Mask1.0.01	0.0008644	22559	ADD	-0.0774266	0.150092	0.266113	0.217562	OPL+ONL
7	27193503	HOXA13	ref	Mask1.0.01	0.000221641	22559	ADD	0.156315	0.303029	0.266093	0.217553	RNFL
10	101578882	POLL	ref	Mask1.0.01	0.00527506	22559	ADD	-0.0322005	0.0624256	0.266072	0.217543	RPE
20	35285731	FAM83C	ref	Mask1.0.01	0.000110821	22559	ADD	0.220976	0.4284	0.266068	0.217541	RNFL
12	52768155	KRT76	ref	Mask1.0.01	0.0119908	22559	ADD	0.0214697	0.0416239	0.266052	0.217533	GCC
21	25585656	MRPL39	ref	Mask1.0.01	0.000132985	22559	ADD	-0.185562	0.359774	0.266023	0.217519	CSI
12	49323236	TROAP	ref	Mask1.0.01	0.000132985	22559	ADD	-0.19725	0.382437	0.266018	0.217516	OPL+ONL
16	67184379	EXOC3L1	ref	Mask1.0.01	0.00576267	22559	ADD	0.0294677	0.0571341	0.266012	0.217513	IPL
14	73958010	ENTPD5	ref	Mask1.0.01	0.000177313	22559	ADD	0.169528	0.328696	0.266006	0.217511	INL
17	43025231	RND2	ref	Mask1.0.01	0.00048761	22559	ADD	0.101917	0.19762	0.26597	0.217493	GCL
1	241628851	CHML	ref	Mask1.0.01	0.000664923	22559	ADD	0.0875704	0.169802	0.265968	0.217492	INL
7	143316111	CLCN1	ref	Mask1.0.01	0.0156035	22559	ADD	-0.0182539	0.0353951	0.265964	0.21749	GCL
2	99161427	MITD1	ref	Mask1.0.01	0.000332462	22559	ADD	-0.122653	0.237843	0.265937	0.217477	IPL
16	69187129	SNTB2	ref	Mask1.0.01	0.000443282	22559	ADD	-0.11051	0.214298	0.265928	0.217473	RNFL
18	63752935	SERPINB7	ref	Mask1.0.01	0.00210559	22559	ADD	-0.0467176	0.0905979	0.265904	0.217461	CSI
14	46651010	RPL10L	ref	Mask1.0.01	0.000797908	22559	ADD	0.0799194	0.154985	0.265904	0.217461	INL
5	173232109	NKX2-5	ref	Mask1.0.01	0.00048761	22559	ADD	0.105639	0.204874	0.265875	0.217447	GCC
22	46255663	PKDREJ	ref	Mask1.0.01	0.000687087	22559	ADD	0.0857478	0.166301	0.265863	0.217441	GCL
14	89794669	EFCAB11	ref	Mask1.0.01	0.000155149	22559	ADD	-0.182707	0.354346	0.265862	0.217441	ISOS+PS
22	19969896	ARVCF	ref	Mask1.0.01	0.00108604	22559	ADD	-0.0678149	0.131522	0.26586	0.21744	IPL
19	41708585	CEACAM5	ref	Mask1.0.01	0.000288133	22559	ADD	-0.137137	0.265969	0.265855	0.217437	RNFL
1	176857302	ASTN1	ref	Mask1.0.01	0.000842236	22559	ADD	0.0781921	0.151657	0.265829	0.217424	OPL+ONL
12	30628988	IPO8	ref	Mask1.0.01	0.000398954	22559	ADD	0.113066	0.219298	0.265825	0.217423	INL
9	68232003	CBWD3	ref	Mask1.0.01	0.0014629	22558	ADD	-0.0608794	0.11808	0.265819	0.21742	RPE
10	119651380	BAG3	ref	Mask1.0.01	0.00139634	22559	ADD	0.0609851	0.118285	0.26582	0.21742	ISOS+PS
2	240676418	AQP12B	ref	Mask1.0.01	0.000265969	22559	ADD	-0.13787	0.267422	0.265793	0.217407	GCL
6	25754699	SLC17A4	ref	Mask1.0.01	0.000421118	22559	ADD	-0.11338	0.219919	0.265793	0.217407	RNFL
2	95402708	FAHD2A	ref	Mask1.0.01	0.00164014	22559	ADD	0.0529069	0.102627	0.265765	0.217394	CSI
11	112226367	PTS	ref	Mask1.0.01	0.000531938	22559	ADD	0.10084	0.195613	0.265749	0.217386	RPE
4	8366282	ACOX3	ref	Mask1.0.01	0.00316947	22559	ADD	-0.0402067	0.0779941	0.26575	0.217386	INL
2	43886224	LRPPRC	ref	Mask1.0.01	0.000332462	22559	ADD	-0.124304	0.241146	0.265713	0.217368	OPL+ONL
2	219418377	DES	ref	Mask1.0.01	0.00168447	22559	ADD	-0.0521922	0.101253	0.265701	0.217363	CSI
14	45115599	FKBP3	ref	Mask1.0.01	0.000110821	22559	ADD	0.212665	0.412586	0.265683	0.217353	IPL
3	44555193	ZKSCAN7	ref	Mask1.0.01	0.000288133	22559	ADD	-0.132445	0.25696	0.265669	0.217347	GCL
11	1828307	SYT8	ref	Mask1.0.01	0.004322	22559	ADD	0.0347279	0.0673838	0.265611	0.217319	ISOS+PS
5	80111651	SERINC5	ref	Mask1.0.01	0.000199477	22559	ADD	-0.159037	0.308599	0.265588	0.217308	GCL
11	60378485	MS4A7	ref	Mask1.0.01	0.000975221	22559	ADD	-0.0744903	0.144545	0.265578	0.217303	RPE
4	145481194	SMAD1	ref	Mask1.0.01	0.0029035	22559	ADD	-0.0421563	0.0818025	0.265578	0.217303	OPL+ONL
4	185445182	CCDC110	ref	Mask1.0.01	0.000554103	22559	ADD	0.0909019	0.176392	0.265576	0.217302	CSI
15	89243945	FANCI	ref	Mask1.0.01	0.00214992	22559	ADD	-0.0482405	0.0936109	0.265565	0.217297	IPL
6	2765393	WRNIP1	ref	Mask1.0.01	0.000421118	22559	ADD	-0.113603	0.220447	0.265563	0.217296	GCC
2	46916157	TTC7A	ref	Mask1.0.01	0.000664923	22559	ADD	-0.0903015	0.175233	0.265558	0.217293	RNFL
20	31844303	FOXS1	ref	Mask1.0.01	0.00653841	22559	ADD	-0.0281811	0.054687	0.265551	0.21729	OPL+ONL
4	92303966	GRID2	ref	Mask1.0.01	0.00128552	22559	ADD	-0.0632222	0.122692	0.265526	0.217277	OPL+ONL
7	2474844	GRIFIN	ref	Mask1.0.01	0.00234939	22559	ADD	0.0461435	0.0895516	0.265506	0.217268	IPL
17	41065116	KRTAP2-4	ref	Mask1.0.01	0.000709251	22559	ADD	-0.0838948	0.162816	0.265508	0.217268	IPL
2	237566574	PRLH	ref	Mask1.0.01	0.000155149	22559	ADD	0.181211	0.35171	0.265459	0.217245	INL
9	132725578	AK8	ref	Mask1.0.01	0.00516424	22559	ADD	0.0317733	0.0616684	0.265459	0.217245	ISOS+PS
9	69121264	TJP2	ref	Mask1.0.01	0.000354626	22559	ADD	0.123449	0.239602	0.265458	0.217244	RPE
2	148875227	KIF5C	ref	Mask1.0.01	0.00341327	22559	ADD	-0.0399009	0.077447	0.265433	0.217232	RPE
11	809965	RPLP2	ref	Mask1.0.01	0.000265969	22559	ADD	0.139393	0.27056	0.265431	0.217231	ISOS+PS
19	16661139	TMEM38A	ref	Mask1.0.01	0.000132985	22559	ADD	0.201489	0.39111	0.265402	0.217217	RPE
1	45786987	MAST2	ref	Mask1.0.01	0.000975221	22559	ADD	-0.0726142	0.140972	0.265322	0.217179	OPL+ONL
10	19048801	MALRD1	ref	Mask1.0.01	0.00208343	22559	ADD	-0.0492799	0.0956741	0.265308	0.217172	GCL
11	62665309	CSKMT	ref	Mask1.0.01	0.000354626	22559	ADD	-0.123659	0.240086	0.265289	0.217162	GCC
2	99242246	LYG2	ref	Mask1.0.01	0.000465446	22559	ADD	0.104197	0.202301	0.265287	0.217162	GCL
12	56158346	MYL6	ref	Mask1.0.01	0.000199477	22559	ADD	0.164475	0.319343	0.265269	0.217153	RNFL
9	131289459	PLPP7	ref	Mask1.0.01	0.000930892	22559	ADD	0.0732089	0.142144	0.265259	0.217148	IPL
5	180784780	MGAT1	ref	Mask1.0.01	0.000953056	22559	ADD	-0.0733787	0.14248	0.265238	0.217137	OPL+ONL
1	3778559	LRRC47	ref	Mask1.0.01	0.000132985	22559	ADD	0.197248	0.382999	0.265234	0.217136	ISOS+PS
22	37823382	GALR3	ref	Mask1.0.01	0.00427767	22559	ADD	-0.0345786	0.0671424	0.265228	0.217133	INL
6	49463370	CENPQ	ref	Mask1.0.01	0.000864553	22555	ADD	-0.0759717	0.147517	0.265227	0.217132	IPL
19	12891160	GCDH	ref	Mask1.0.01	0.00332462	22559	ADD	0.0390515	0.0758281	0.265225	0.217131	GCL
1	205504596	CDK18	ref	Mask1.0.01	0.00554103	22559	ADD	-0.0314002	0.060972	0.265218	0.217128	RPE
3	155762617	C3orf33	ref	Mask1.0.01	0.000243805	22559	ADD	-0.143813	0.279252	0.265217	0.217127	GCL
1	16043736	CLCNKB	ref	Mask1.0.01	0.00447715	22559	ADD	0.0334667	0.0649964	0.265123	0.217081	IPL
7	128350325	PRRT4	ref	Mask1.0.01	0.000132985	22559	ADD	-0.193403	0.375616	0.265119	0.21708	IPL
2	231453531	NCL	ref	Mask1.0.01	0.000110821	22559	ADD	-0.211987	0.411709	0.265117	0.217079	IPL
16	67154185	TRADD	ref	Mask1.0.01	0.000110821	22559	ADD	-0.220561	0.428366	0.26511	0.217076	RPE
6	133240598	EYA4	ref	Mask1.0.01	0.00150716	22559	ADD	-0.0583799	0.113384	0.265109	0.217075	OPL+ONL
19	18782773	COMP	ref	Mask1.0.01	0.0022829	22559	ADD	-0.0488358	0.0948477	0.265108	0.217074	GCC
12	49086656	DHH	ref	Mask1.0.01	0.00126335	22559	ADD	-0.0641205	0.124534	0.265105	0.217073	ISOS+PS
11	6926404	ZNF215	ref	Mask1.0.01	0.00283701	22559	ADD	0.0399235	0.0775394	0.265101	0.217071	CSI
11	125164687	PKNOX2	ref	Mask1.0.01	0.000531938	22559	ADD	-0.0981708	0.190681	0.265063	0.217053	OPL+ONL
19	45306413	CKM	ref	Mask1.0.01	0.000332462	22559	ADD	-0.124559	0.241936	0.265064	0.217053	ISOS+PS
20	63005927	BHLHE23	ref	Mask1.0.01	0.00144067	22559	ADD	-0.061387	0.119235	0.265059	0.217051	GCC
2	97113153	ANKRD36	ref	Mask1.0.01	0.0017288	22559	ADD	-0.0547554	0.106355	0.265056	0.217049	ISOS+PS
19	35550031	ATP4A	ref	Mask1.0.01	0.018507	22559	ADD	-0.0167859	0.0326045	0.265054	0.217048	GCL
12	120578764	POP5	ref	Mask1.0.01	0.000354626	22559	ADD	-0.118445	0.230077	0.265025	0.217034	IPL
4	8846076	HMX1	ref	Mask1.0.01	0.00048761	22559	ADD	0.105464	0.204879	0.264982	0.217013	GCC
10	102423245	CUEDC2	ref	Mask1.0.01	0.000243805	22559	ADD	0.148976	0.289423	0.264951	0.216998	RNFL
7	75027122	RCC1L	ref	Mask1.0.01	0.000930892	22559	ADD	-0.0763453	0.14832	0.26495	0.216997	GCC
16	66802875	NAE1	ref	Mask1.0.01	0.000110821	22559	ADD	-0.213011	0.413837	0.264939	0.216992	GCL
9	136949551	LCN12	ref	Mask1.0.01	0.000199477	22559	ADD	0.164379	0.319371	0.264914	0.21698	RNFL
14	24505353	CMA1	ref	Mask1.0.01	0.00292566	22559	ADD	-0.0430346	0.0836115	0.264912	0.216979	RPE
18	14507339	POTEC	ref	Mask1.0.01	0.00651625	22559	ADD	-0.0279734	0.0543511	0.264896	0.216971	INL
7	116210506	TES	ref	Mask1.0.01	0.000820072	22559	ADD	0.0746271	0.144998	0.264894	0.21697	CSI
2	159932006	PLA2R1	ref	Mask1.0.01	0.00075358	22559	ADD	-0.077859	0.151282	0.264875	0.216961	CSI
2	48686774	LHCGR	ref	Mask1.0.01	0.00221641	22559	ADD	0.0479804	0.093233	0.264843	0.216946	INL
7	151048292	ASIC3	ref	Mask1.0.01	0.00372357	22559	ADD	0.0372128	0.0723107	0.264837	0.216943	OPL+ONL
19	51124906	SIGLEC9	ref	Mask1.0.01	0.000576267	22559	ADD	-0.0945925	0.183809	0.264838	0.216943	ISOS+PS
5	123089241	PRDM6	ref	Mask1.0.01	0.000288133	22559	ADD	-0.132146	0.256794	0.264813	0.216931	GCL
16	87830023	SLC7A5	ref	Mask1.0.01	0.00398954	22559	ADD	0.0339331	0.0659432	0.264793	0.216921	CSI
16	24256335	CACNG3	ref	Mask1.0.01	0.000155149	22559	ADD	0.180013	0.349831	0.264785	0.216917	GCL
19	8580240	ADAMTS10	ref	Mask1.0.01	0.000554103	22559	ADD	0.0947305	0.184098	0.264777	0.216914	IPL
7	76397518	ZP3	ref	Mask1.0.01	0.00101955	22559	ADD	-0.0705807	0.137166	0.264775	0.216912	INL
1	203026498	PPFIA4	ref	Mask1.0.01	0.00150716	22559	ADD	0.0578365	0.112402	0.264764	0.216907	GCL
3	48918821	ARIH2	ref	Mask1.0.01	0.000155149	22559	ADD	0.178963	0.347804	0.264762	0.216906	IPL
19	35612735	HAUS5	ref	Mask1.0.01	0.000265969	22559	ADD	-0.142701	0.277336	0.264755	0.216903	GCC
14	24336025	RIPK3	ref	Mask1.0.01	0.00257104	22559	ADD	-0.0441762	0.0858611	0.264718	0.216885	IPL
2	197568224	RFTN2	ref	Mask1.0.01	0.000820072	22559	ADD	-0.0794013	0.154325	0.264716	0.216884	ISOS+PS
1	31906421	PTP4A2	ref	Mask1.0.01	0.00037679	22559	ADD	-0.110094	0.213987	0.264699	0.216876	CSI
7	150685697	GIMAP2	ref	Mask1.0.01	0.000731415	22559	ADD	-0.0825023	0.160358	0.264697	0.216875	IPL
2	231523187	NMUR1	ref	Mask1.0.01	0.00075358	22559	ADD	-0.0824178	0.160201	0.264673	0.216863	OPL+ONL
15	90717346	BLM	ref	Mask1.0.01	0.00104171	22559	ADD	-0.0721504	0.140246	0.264666	0.216859	GCC
1	114089291	SYT6	ref	Mask1.0.01	0.000354626	22559	ADD	-0.119582	0.232454	0.264642	0.216848	INL
5	112707498	APC	ref	Mask1.0.01	0.0160468	22559	ADD	-0.0186177	0.0361931	0.264607	0.216831	RPE
5	131949973	ACSL6	ref	Mask1.0.01	0.00037679	22559	ADD	0.119575	0.232467	0.264581	0.216818	RPE
2	232697299	GIGYF2	ref	Mask1.0.01	0.00150716	22559	ADD	0.055055	0.107035	0.264573	0.216814	CSI
18	2655726	SMCHD1	ref	Mask1.0.01	0.000620595	22559	ADD	0.0894306	0.173867	0.264569	0.216813	IPL
3	151336843	P2RY12	ref	Mask1.0.01	0.000132985	22559	ADD	0.197038	0.383087	0.264549	0.216803	ISOS+PS
8	104330324	DPYS	ref	Mask1.0.01	0.00372357	22559	ADD	-0.0381504	0.0741735	0.264546	0.216801	RPE
11	64234584	VEGFB	ref	Mask1.0.01	0.000243805	22559	ADD	0.144778	0.281484	0.264544	0.2168	OPL+ONL
4	6575189	MAN2B2	ref	Mask1.0.01	0.0106388	22559	ADD	-0.0227305	0.0441939	0.26454	0.216798	RNFL
2	197705369	MARS2	ref	Mask1.0.01	0.000332462	22559	ADD	0.122319	0.237832	0.264514	0.216786	IPL
6	42960754	GNMT	ref	Mask1.0.01	0.000288133	22559	ADD	0.137045	0.266466	0.264512	0.216785	GCC
7	107891162	DLD	ref	Mask1.0.01	0.000398954	22559	ADD	-0.111538	0.216877	0.264494	0.216776	IPL
8	7055304	DEFA5	ref	Mask1.0.01	0.000155149	22559	ADD	0.18622	0.362099	0.264484	0.216771	RPE
3	48446710	ATRIP	ref	Mask1.0.01	0.000598431	22559	ADD	-0.0911373	0.177226	0.264447	0.216753	IPL
15	98648539	IGF1R	ref	Mask1.0.01	0.00181746	22559	ADD	0.0523398	0.101782	0.264437	0.216748	IPL
21	36034541	SETD4	ref	Mask1.0.01	0.000531938	22559	ADD	-0.0925681	0.180019	0.264414	0.216737	CSI
12	47734363	RAPGEF3	ref	Mask1.0.01	0.000687087	22559	ADD	0.0815211	0.158546	0.26438	0.21672	CSI
16	31131433	PRSS8	ref	Mask1.0.01	0.000642759	22559	ADD	0.0917364	0.178414	0.264377	0.216719	GCC
19	44141554	ZNF234	ref	Mask1.0.01	0.00199477	22559	ADD	0.0502836	0.097798	0.264358	0.21671	GCL
20	38748460	ACTR5	ref	Mask1.0.01	0.00310297	22559	ADD	-0.0400757	0.0779448	0.264355	0.216709	IPL
20	1203454	C20orf202	ref	Mask1.0.01	0.000620595	22559	ADD	0.089384	0.173846	0.264357	0.216709	IPL
1	9651731	PIK3CD	ref	Mask1.0.01	0.000265969	22559	ADD	0.142258	0.276686	0.264348	0.216705	RNFL
1	154581695	ADAR	ref	Mask1.0.01	0.00520856	22559	ADD	-0.0323778	0.0629773	0.264318	0.21669	GCC
18	23503470	RMC1	ref	Mask1.0.01	0.000110821	22559	ADD	0.213602	0.415487	0.264301	0.216682	INL
14	77672404	ALKBH1	ref	Mask1.0.01	0.00048761	22559	ADD	-0.105102	0.204438	0.264301	0.216682	RNFL
7	128937457	IRF5	ref	Mask1.0.01	0.000886564	22559	ADD	0.0779313	0.151591	0.264286	0.216675	RNFL
19	40191426	MAP3K10	ref	Mask1.0.01	0.00274835	22559	ADD	-0.0407902	0.079345	0.264285	0.216674	CSI
9	99104038	TGFBR1	ref	Mask1.0.01	0.000687087	22559	ADD	0.0856031	0.16652	0.264268	0.216666	GCL
2	72175984	EXOC6B	ref	Mask1.0.01	0.00367924	22559	ADD	-0.0366491	0.071293	0.264261	0.216663	IPL
7	137227341	PTN	ref	Mask1.0.01	0.000111022	22518	ADD	-0.220811	0.429542	0.26426	0.216662	GCC
19	40191426	MAP3K10	ref	Mask1.0.01	0.00274835	22559	ADD	0.0443412	0.0862595	0.264242	0.216653	RPE
1	62454298	DOCK7	ref	Mask1.0.01	0.000332462	22559	ADD	-0.117047	0.2277	0.264238	0.216652	CSI
12	15322257	PTPRO	ref	Mask1.0.01	0.000288133	22559	ADD	-0.132646	0.258047	0.264234	0.216649	INL
4	61201258	ADGRL3	ref	Mask1.0.01	0.000820072	22559	ADD	0.0812224	0.15802	0.264195	0.216631	GCC
8	11676959	GATA4	ref	Mask1.0.01	0.00638326	22559	ADD	-0.0291639	0.0567399	0.264189	0.216627	GCC
16	2429394	CCNF	ref	Mask1.0.01	0.000110821	22559	ADD	-0.213519	0.415428	0.264169	0.216618	INL
18	61808067	RNF152	ref	Mask1.0.01	0.000620595	22559	ADD	0.0902814	0.175662	0.264144	0.216606	INL
10	113751262	PLEKHS1	ref	Mask1.0.01	0.000110821	22559	ADD	0.220834	0.429684	0.26414	0.216604	GCC
3	13549125	FBLN2	ref	Mask1.0.01	0.00884348	22559	ADD	0.02425	0.047185	0.264128	0.216598	OPL+ONL
17	76038775	SRP68	ref	Mask1.0.01	0.000243805	22559	ADD	-0.142644	0.27757	0.264097	0.216583	IPL
19	40691514	COQ8B	ref	Mask1.0.01	0.00676005	22559	ADD	-0.0283121	0.0550923	0.264097	0.216583	RNFL
11	116820700	APOA4	ref	Mask1.0.01	0.000199477	22559	ADD	0.159909	0.311169	0.264089	0.216579	OPL+ONL
4	78057323	FRAS1	ref	Mask1.0.01	0.00857751	22559	ADD	0.0243411	0.0473684	0.26406	0.216565	GCL
1	112911847	SLC16A1	ref	Mask1.0.01	0.000199477	22559	ADD	0.158535	0.308518	0.26405	0.21656	GCL
1	220148293	RAB3GAP2	ref	Mask1.0.01	0.00137417	22559	ADD	0.0604863	0.117713	0.264038	0.216554	GCL
19	17049729	HAUS8	ref	Mask1.0.01	0.000265969	22559	ADD	-0.1425	0.27737	0.263944	0.216509	GCC
3	11556069	VGLL4	ref	Mask1.0.01	0.000110821	22559	ADD	0.211456	0.411593	0.263939	0.216506	IPL
6	36354091	ETV7	ref	Mask1.0.01	0.00037679	22559	ADD	-0.119414	0.23244	0.263927	0.2165	RPE
7	1470277	INTS1	ref	Mask1.0.01	0.00124119	22559	ADD	-0.0658606	0.128207	0.263892	0.216483	RNFL
10	96304409	DNTT	ref	Mask1.0.01	0.00161798	22559	ADD	-0.0564681	0.109932	0.26385	0.216463	ISOS+PS
1	222557902	TAF1A	ref	Mask1.0.01	0.000177313	22559	ADD	-0.174375	0.339487	0.263831	0.216453	GCC
10	18545561	NSUN6	ref	Mask1.0.01	0.000421118	22559	ADD	0.112903	0.219812	0.263822	0.216449	RPE
21	36699115	SIM2	ref	Mask1.0.01	0.000243805	22559	ADD	0.143885	0.28013	0.263821	0.216449	INL
6	106629578	QRSL1	ref	Mask1.0.01	0.000509774	22559	ADD	0.0986325	0.192038	0.263794	0.216435	IPL
21	18269116	TMPRSS15	ref	Mask1.0.01	0.00547453	22559	ADD	-0.0314729	0.0612789	0.263787	0.216432	RPE
20	38033725	RPRD1B	ref	Mask1.0.01	0.000110821	22559	ADD	-0.212508	0.413781	0.263762	0.21642	GCL
2	219209772	ABCB6	ref	Mask1.0.01	0.029035	22559	ADD	0.0139914	0.027243	0.263761	0.216419	RNFL
22	42796502	ARFGAP3	ref	Mask1.0.01	0.00048761	22559	ADD	0.104897	0.204251	0.263752	0.216415	RNFL
6	33416442	CUTA	ref	Mask1.0.01	0.00048761	22559	ADD	0.105221	0.204885	0.263746	0.216412	GCC
3	118900557	IGSF11	ref	Mask1.0.01	0.00108604	22559	ADD	-0.068264	0.132923	0.263743	0.216411	INL
7	151375909	WDR86	ref	Mask1.0.01	0.00445498	22559	ADD	0.033809	0.0658327	0.263744	0.216411	INL
11	119623408	NECTIN1	ref	Mask1.0.01	0.00106388	22559	ADD	-0.0710781	0.138409	0.263721	0.2164	RPE
8	27459756	CHRNA2	ref	Mask1.0.01	0.00101955	22559	ADD	0.0668546	0.130192	0.263691	0.216386	CSI
11	107326345	CWF19L2	ref	Mask1.0.01	0.000288133	22559	ADD	0.13185	0.256767	0.263685	0.216382	GCL
13	31199975	B3GLCT	ref	Mask1.0.01	0.00179529	22559	ADD	0.0503684	0.09809	0.263674	0.216377	CSI
2	233354494	DGKD	ref	Mask1.0.01	0.00398954	22559	ADD	0.0357481	0.0696189	0.263664	0.216372	INL
2	68860909	BMP10	ref	Mask1.0.01	0.000288133	22559	ADD	0.133623	0.260242	0.263638	0.21636	ISOS+PS
17	75272981	SLC25A19	ref	Mask1.0.01	0.000421118	22559	ADD	-0.113282	0.220626	0.263636	0.216359	GCC
1	20111939	PLA2G2D	ref	Mask1.0.01	0.00877698	22559	ADD	-0.0242583	0.0472464	0.263623	0.216352	OPL+ONL
10	68477998	SLC25A16	ref	Mask1.0.01	0.000576267	22559	ADD	0.0944555	0.18398	0.26358	0.216332	ISOS+PS
2	109614364	SOWAHC	ref	Mask1.0.01	0.000199477	22559	ADD	-0.164487	0.320387	0.26358	0.216331	GCC
11	114570591	NXPE4	ref	Mask1.0.01	0.000110821	22559	ADD	0.219942	0.428405	0.263578	0.21633	RNFL
1	7784320	PER3	ref	Mask1.0.01	0.000199477	22559	ADD	-0.164035	0.319514	0.263569	0.216326	RNFL
1	154502219	TDRD10	ref	Mask1.0.01	0.000997385	22559	ADD	-0.0718571	0.13997	0.263556	0.216319	ISOS+PS
15	48120990	SLC24A5	ref	Mask1.0.01	0.00119686	22559	ADD	-0.0670092	0.130532	0.263533	0.216308	RPE
7	4905989	MMD2	ref	Mask1.0.01	0.000155149	22559	ADD	-0.185885	0.362109	0.263518	0.216301	RNFL
1	1203508	TNFRSF18	ref	Mask1.0.01	0.000110821	22559	ADD	-0.213378	0.415671	0.263513	0.216299	INL
3	44975241	EXOSC7	ref	Mask1.0.01	0.00037679	22559	ADD	-0.115764	0.225516	0.263509	0.216297	INL
4	99276369	ADH1A	ref	Mask1.0.01	0.000709251	22559	ADD	-0.0872062	0.169885	0.263502	0.216293	GCC
3	160399274	SMC4	ref	Mask1.0.01	0.00124119	22559	ADD	-0.0638379	0.124363	0.263495	0.21629	INL
6	35797206	LHFPL5	ref	Mask1.0.01	0.000886564	22559	ADD	-0.0716057	0.139498	0.263487	0.216286	CSI
1	113894194	AP4B1	ref	Mask1.0.01	0.000132985	22559	ADD	0.200873	0.391349	0.263462	0.216274	RPE
2	205681990	NRP2	ref	Mask1.0.01	0.00873266	22559	ADD	-0.0241536	0.0470597	0.26343	0.216258	GCL
16	72054505	HP	ref	Mask1.0.01	0.00219425	22559	ADD	-0.0482528	0.0940163	0.263414	0.216251	OPL+ONL
19	51345169	ETFB	ref	Mask1.0.01	0.000886564	22559	ADD	0.0758147	0.147718	0.263414	0.21625	OPL+ONL
4	169729470	HPF1	ref	Mask1.0.01	0.00332462	22559	ADD	0.0403912	0.0787001	0.263404	0.216246	GCC
10	23202696	C10orf67	ref	Mask1.0.01	0.000110821	22559	ADD	-0.212443	0.413939	0.263398	0.216243	GCL
20	2835314	PCED1A	ref	Mask1.0.01	0.000265969	22559	ADD	0.137656	0.268221	0.263394	0.216241	INL
4	183318100	CLDN22	ref	Mask1.0.01	0.000531938	22559	ADD	-0.100407	0.195642	0.263393	0.21624	RPE
6	7326656	CAGE1	ref	Mask1.0.01	0.00104171	22559	ADD	0.0720039	0.140305	0.26337	0.216229	GCC
14	75633625	TTLL5	ref	Mask1.0.01	0.000398954	22559	ADD	-0.116009	0.226054	0.263365	0.216227	RNFL
16	72044289	TXNL4B	ref	Mask1.0.01	0.000132985	22559	ADD	0.1963	0.382534	0.26333	0.216209	ISOS+PS
11	1469457	MOB2	ref	Mask1.0.01	0.000110821	22559	ADD	-0.214211	0.417447	0.263318	0.216204	OPL+ONL
6	42696598	PRPH2	ref	Mask1.0.01	0.000509774	22559	ADD	0.0985347	0.192024	0.263311	0.2162	IPL
7	66075800	ASL	ref	Mask1.0.01	0.00618378	22559	ADD	0.0286125	0.0557639	0.263273	0.216182	GCL
13	113122799	F10	ref	Mask1.0.01	0.00447715	22559	ADD	0.0331766	0.064659	0.263272	0.216182	IPL
5	138352685	KDM3B	ref	Mask1.0.01	0.000155149	22559	ADD	0.181721	0.354171	0.26326	0.216175	ISOS+PS
6	109462594	ZBTB24	ref	Mask1.0.01	0.000177313	22559	ADD	0.173866	0.338873	0.263243	0.216167	RNFL
1	30711277	MATN1	ref	Mask1.0.01	0.00367924	22559	ADD	-0.0367504	0.0716302	0.263228	0.21616	IPL
1	193090866	GLRX2	ref	Mask1.0.01	0.000110821	22559	ADD	-0.213333	0.415811	0.263224	0.216158	INL
5	96875986	ERAP2	ref	Mask1.0.01	0.000509774	22559	ADD	0.0943064	0.183821	0.263203	0.216148	CSI
1	11026523	MASP2	ref	Mask1.0.01	0.0119908	22559	ADD	-0.0213602	0.0416366	0.263183	0.216138	RNFL
9	112217716	PTBP3	ref	Mask1.0.01	0.00132985	22559	ADD	-0.0635257	0.123838	0.263143	0.216118	RNFL
2	148644440	EPC2	ref	Mask1.0.01	0.000221641	22559	ADD	-0.15027	0.292946	0.263131	0.216113	GCL
19	49948985	SIGLEC11	ref	Mask1.0.01	0.00121903	22559	ADD	0.0610262	0.118969	0.263128	0.216111	CSI
19	52904417	ZNF888	ref	Mask1.0.01	0.000310297	22559	ADD	0.12086	0.235615	0.263123	0.216109	CSI
11	54603069	OR4C46	ref	Mask1.0.01	0.000155149	22559	ADD	0.180217	0.35135	0.263095	0.216095	INL
17	757097	GLOD4	ref	Mask1.0.01	0.000177313	22559	ADD	0.17	0.331444	0.263075	0.216085	ISOS+PS
12	25195216	ETFRF1	ref	Mask1.0.01	0.000221641	22559	ADD	-0.1431	0.279002	0.263067	0.216081	CSI
5	141350102	PCDHGB1	ref	Mask1.0.01	0.000775744	22559	ADD	0.0812721	0.158459	0.263057	0.216077	ISOS+PS
4	6575189	MAN2B2	ref	Mask1.0.01	0.0106388	22559	ADD	0.0220815	0.0430532	0.263055	0.216076	OPL+ONL
9	134903232	FCN1	ref	Mask1.0.01	0.00760229	22559	ADD	0.0267235	0.0521046	0.263047	0.216072	GCC
18	63647579	SERPINB11	ref	Mask1.0.01	0.00968571	22559	ADD	0.0230729	0.0449874	0.263041	0.216069	OPL+ONL
1	92508696	EVI5	ref	Mask1.0.01	0.000155149	22559	ADD	0.181868	0.354615	0.263026	0.216062	ISOS+PS
17	8390704	RNF222	ref	Mask1.0.01	0.000199477	22559	ADD	-0.159674	0.311359	0.262995	0.216046	OPL+ONL
1	43933320	ARTN	ref	Mask1.0.01	0.000199477	22559	ADD	0.15072	0.293901	0.26299	0.216044	CSI
5	81329996	ACOT12	ref	Mask1.0.01	0.00119686	22559	ADD	0.0650146	0.126783	0.262966	0.216032	INL
17	60149942	CA4	ref	Mask1.0.01	0.000687087	22559	ADD	0.0857058	0.167139	0.262943	0.216021	INL
13	52033611	NEK5	ref	Mask1.0.01	0.000642759	22559	ADD	-0.0914604	0.178366	0.262932	0.216016	GCC
10	73812501	CAMK2G	ref	Mask1.0.01	0.000110821	22559	ADD	0.220015	0.429089	0.262912	0.216006	RNFL
18	49782164	ACAA2	ref	Mask1.0.01	0.00392305	22559	ADD	0.0370723	0.0723014	0.26291	0.216005	RNFL
2	169509702	KLHL41	ref	Mask1.0.01	0.000576267	22559	ADD	0.0939537	0.183237	0.262906	0.216003	OPL+ONL
2	218710835	TTLL4	ref	Mask1.0.01	0.000509774	22559	ADD	0.102796	0.200483	0.262904	0.216002	GCC
8	24294069	ADAM28	ref	Mask1.0.01	0.00148499	22559	ADD	0.060099	0.117216	0.262884	0.215992	RPE
2	152116801	STAM2	ref	Mask1.0.01	0.000177313	22559	ADD	0.170051	0.331679	0.26286	0.215981	ISOS+PS
8	86514435	CPNE3	ref	Mask1.0.01	0.000554103	22559	ADD	0.0983208	0.191781	0.262834	0.215968	RNFL
4	7040849	CCDC96	ref	Mask1.0.01	0.000177313	22559	ADD	-0.169749	0.331121	0.262811	0.215957	ISOS+PS
14	105140982	JAG2	ref	Mask1.0.01	0.0117026	22559	ADD	0.0210459	0.0410533	0.262808	0.215955	ISOS+PS
14	77426675	VIPAS39	ref	Mask1.0.01	0.000243805	22559	ADD	0.148504	0.289694	0.262783	0.215943	GCC
9	109171974	EPB41L4B	ref	Mask1.0.01	0.0074693	22559	ADD	0.0269608	0.0525966	0.262755	0.21593	RNFL
1	173931084	RC3H1	ref	Mask1.0.01	0.00713684	22559	ADD	0.026377	0.0514595	0.262736	0.21592	IPL
13	20702127	IL17D	ref	Mask1.0.01	0.000110821	22559	ADD	-0.212897	0.415348	0.262733	0.215919	INL
5	69350984	AK6	ref	Mask1.0.01	0.000177313	22559	ADD	-0.169798	0.331281	0.262708	0.215907	ISOS+PS
16	2817180	PRSS21	ref	Mask1.0.01	0.00181746	22559	ADD	0.0524729	0.102378	0.262699	0.215902	GCL
17	50367857	MRPL27	ref	Mask1.0.01	0.000332462	22559	ADD	0.116672	0.227635	0.262699	0.215902	CSI
11	31432401	IMMP1L	ref	Mask1.0.01	0.000531938	22559	ADD	-0.100267	0.195641	0.262661	0.215884	RNFL
18	24460637	HRH4	ref	Mask1.0.01	0.000177313	22559	ADD	-0.159709	0.311634	0.262646	0.215876	CSI
8	103414714	DCAF13	ref	Mask1.0.01	0.00101955	22559	ADD	-0.0724686	0.141411	0.262622	0.215865	RNFL
10	132783179	NKX6-2	ref	Mask1.0.01	0.000775744	22559	ADD	0.081021	0.158101	0.26262	0.215864	OPL+ONL
10	63133247	NRBF2	ref	Mask1.0.01	0.000132985	22559	ADD	-0.200421	0.391097	0.262614	0.215861	RPE
1	155139891	DPM3	ref	Mask1.0.01	0.000265969	22559	ADD	0.136945	0.267238	0.262602	0.215855	GCL
1	43933320	ARTN	ref	Mask1.0.01	0.000199477	22559	ADD	0.15709	0.30655	0.262599	0.215853	IPL
15	72751369	ADPGK	ref	Mask1.0.01	0.000531938	22559	ADD	0.100532	0.196188	0.262582	0.215845	GCC
19	45606994	EML2	ref	Mask1.0.01	0.00037679	22559	ADD	0.114375	0.223227	0.262524	0.215817	IPL
11	57233577	APLNR	ref	Mask1.0.01	0.000842236	22559	ADD	-0.0796925	0.155537	0.262523	0.215816	RNFL
17	7930345	TRAPPC1	ref	Mask1.0.01	0.000243805	22559	ADD	-0.1362	0.265828	0.262513	0.215812	CSI
2	3379675	TRAPPC12	ref	Mask1.0.01	0.000930892	22559	ADD	-0.0742117	0.144846	0.262501	0.215806	ISOS+PS
7	100456620	C7orf61	ref	Mask1.0.01	0.000110821	22559	ADD	0.219505	0.428435	0.262494	0.215802	RNFL
5	98768650	RGMB	ref	Mask1.0.01	0.00234939	22559	ADD	-0.0458814	0.0895544	0.262482	0.215796	IPL
7	73680918	DNAJC30	ref	Mask1.0.01	0.00139634	22559	ADD	0.0603548	0.117809	0.262464	0.215788	OPL+ONL
6	154832697	TIAM2	ref	Mask1.0.01	0.00113037	22559	ADD	0.0668211	0.130436	0.262443	0.215777	INL
22	39743044	ENTHD1	ref	Mask1.0.01	0.00037679	22559	ADD	-0.116391	0.227201	0.262434	0.215773	ISOS+PS
22	38518948	DMC1	ref	Mask1.0.01	0.000310297	22559	ADD	0.127201	0.24832	0.262398	0.215755	INL
1	151800264	LINGO4	ref	Mask1.0.01	0.00157365	22559	ADD	0.0583574	0.113925	0.262392	0.215753	RNFL
10	122458551	HTRA1	ref	Mask1.0.01	0.00146283	22559	ADD	-0.0580615	0.113355	0.26236	0.215737	IPL
9	136807943	RABL6	ref	Mask1.0.01	0.00212775	22559	ADD	-0.04906	0.0957815	0.262356	0.215735	ISOS+PS
2	232406844	ALPG	ref	Mask1.0.01	0.00868833	22559	ADD	0.0229545	0.0448155	0.262349	0.215732	CSI
3	127672935	ABTB1	ref	Mask1.0.01	0.00828937	22559	ADD	-0.0253822	0.0495568	0.262334	0.215724	RPE
5	169637268	DOCK2	ref	Mask1.0.01	0.000310297	22559	ADD	-0.131498	0.256752	0.262308	0.215712	GCC
22	21466423	TMEM191C	ref	Mask1.0.01	0.00115253	22559	ADD	-0.0657849	0.128458	0.262259	0.215688	GCL
5	140806929	PCDHA4	ref	Mask1.0.01	0.000642759	22559	ADD	0.0875308	0.170924	0.262251	0.215684	IPL
11	65089324	VPS51	ref	Mask1.0.01	0.000199477	22559	ADD	-0.150489	0.293871	0.26224	0.215679	CSI
16	74712955	FA2H	ref	Mask1.0.01	0.00037679	22559	ADD	-0.114236	0.223103	0.262175	0.215647	IPL
12	19404045	AEBP2	ref	Mask1.0.01	0.000110821	22559	ADD	-0.219373	0.42844	0.262172	0.215645	RPE
15	43276271	TGM7	ref	Mask1.0.01	0.00157365	22559	ADD	-0.0568012	0.110937	0.262157	0.215638	OPL+ONL
17	1420689	CRK	ref	Mask1.0.01	0.000110821	22559	ADD	0.213847	0.417659	0.262157	0.215638	OPL+ONL
7	56051685	CCT6A	ref	Mask1.0.01	0.00367924	22559	ADD	-0.0379937	0.0742052	0.262153	0.215636	RPE
7	33904308	BMPER	ref	Mask1.0.01	0.000598431	22559	ADD	0.0924481	0.180577	0.262103	0.215612	ISOS+PS
6	166157656	TBXT	ref	Mask1.0.01	0.00150716	22559	ADD	0.058061	0.113411	0.262096	0.215608	OPL+ONL
6	63719980	EYS	ref	Mask1.0.01	0.00374573	22559	ADD	0.0378836	0.0739988	0.262092	0.215606	RPE
6	31863192	SLC44A4	ref	Mask1.0.01	0.00075358	22559	ADD	0.0842005	0.164474	0.26208	0.2156	RPE
1	202724495	KDM5B	ref	Mask1.0.01	0.00170664	22559	ADD	0.0561094	0.109604	0.262071	0.215596	GCC
12	107318421	BTBD11	ref	Mask1.0.01	0.000199477	22559	ADD	-0.158759	0.310133	0.262048	0.215585	INL
19	10553085	KRI1	ref	Mask1.0.01	0.000155149	22559	ADD	0.179736	0.351112	0.262046	0.215584	INL
10	100042193	CPN1	ref	Mask1.0.01	0.000265969	22559	ADD	0.138094	0.269777	0.262021	0.215572	OPL+ONL
7	73799542	CLDN4	ref	Mask1.0.01	0.00113037	22559	ADD	-0.0687067	0.134232	0.26199	0.215556	RPE
22	39312882	RPL3	ref	Mask1.0.01	0.000177313	22559	ADD	0.173678	0.339333	0.261961	0.215542	GCC
19	4090321	MAP2K2	ref	Mask1.0.01	0.0014185	22559	ADD	0.0589384	0.115156	0.261953	0.215539	IPL
3	161104696	NMD3	ref	Mask1.0.01	0.000177313	22559	ADD	-0.169794	0.33175	0.261953	0.215539	ISOS+PS
3	63228315	SYNPR	ref	Mask1.0.01	0.000465446	22559	ADD	-0.107314	0.209675	0.26195	0.215537	GCC
14	81471547	SEL1L	ref	Mask1.0.01	0.000177313	22559	ADD	0.159491	0.311626	0.261942	0.215533	CSI
7	80369575	CD36	ref	Mask1.0.01	0.00261536	22559	ADD	-0.0416299	0.0813411	0.261934	0.215529	CSI
16	82626965	CDH13	ref	Mask1.0.01	0.000398954	22559	ADD	0.115874	0.226411	0.261925	0.215525	GCC
14	23372809	IL25	ref	Mask1.0.01	0.000576267	22559	ADD	0.0962528	0.18808	0.261903	0.215514	RNFL
17	78852977	TIMP2	ref	Mask1.0.01	0.000664923	22559	ADD	0.0869516	0.169909	0.261892	0.215509	INL
9	104781006	ABCA1	ref	Mask1.0.01	0.0106166	22559	ADD	-0.0219038	0.0428021	0.261884	0.215505	INL
11	122655722	UBASH3B	ref	Mask1.0.01	0.000110821	22559	ADD	-0.219733	0.429404	0.261853	0.21549	GCC
19	3094362	GNA11	ref	Mask1.0.01	0.00037679	22559	ADD	0.114205	0.223188	0.261836	0.215481	IPL
11	46677080	ARHGAP1	ref	Mask1.0.01	0.000110821	22559	ADD	-0.219236	0.428454	0.261827	0.215477	RNFL
4	24789912	SOD3	ref	Mask1.0.01	0.00201693	22559	ADD	-0.0501614	0.0980315	0.261823	0.215475	OPL+ONL
1	150257251	CA14	ref	Mask1.0.01	0.000332462	22559	ADD	0.126925	0.248065	0.261798	0.215463	GCC
17	66835117	CACNG5	ref	Mask1.0.01	0.00159582	22559	ADD	-0.0566121	0.110647	0.261781	0.215454	ISOS+PS
2	109614364	SOWAHC	ref	Mask1.0.01	0.000199477	22559	ADD	-0.159266	0.311287	0.261773	0.215451	OPL+ONL
4	25160663	PI4K2B	ref	Mask1.0.01	0.00104171	22559	ADD	-0.0697127	0.136256	0.261767	0.215448	OPL+ONL
12	100203669	DEPDC4	ref	Mask1.0.01	0.000132985	22559	ADD	0.19423	0.379641	0.261751	0.21544	INL
15	69414246	KIF23	ref	Mask1.0.01	0.00161798	22559	ADD	0.0557407	0.108956	0.261722	0.215426	INL
19	571277	BSG	ref	Mask1.0.01	0.000265969	22559	ADD	-0.135898	0.265646	0.261709	0.215419	IPL
6	4049434	FAM217A	ref	Mask1.0.01	0.000110821	22559	ADD	0.219807	0.429694	0.261676	0.215404	GCC
2	96705929	LMAN2L	ref	Mask1.0.01	0.000221641	22559	ADD	0.155496	0.303996	0.261639	0.215385	GCC
1	12063303	TNFRSF8	ref	Mask1.0.01	0.000155149	22559	ADD	-0.170471	0.333279	0.261628	0.21538	CSI
17	42682531	CNTNAP1	ref	Mask1.0.01	0.00186178	22559	ADD	-0.0514694	0.100625	0.261627	0.215379	IPL
1	20589086	CDA	ref	Mask1.0.01	0.000155149	22559	ADD	0.179722	0.351371	0.26162	0.215376	INL
1	209756032	TRAF3IP3	ref	Mask1.0.01	0.00602864	22559	ADD	-0.0299574	0.0585701	0.261612	0.215372	GCC
18	8705661	MTCL1	ref	Mask1.0.01	0.0011747	22559	ADD	0.0619691	0.121158	0.261603	0.215368	CSI
12	112905856	OAS1	ref	Mask1.0.01	0.000398954	22559	ADD	0.106358	0.207954	0.261583	0.215358	CSI
2	168786539	NOSTRIN	ref	Mask1.0.01	0.000155149	22559	ADD	0.170394	0.333161	0.261578	0.215356	CSI
12	94148577	PLXNC1	ref	Mask1.0.01	0.000132985	22559	ADD	0.194231	0.379793	0.261543	0.215338	INL
5	138553756	HSPA9	ref	Mask1.0.01	0.000110821	22559	ADD	-0.2143	0.419052	0.261522	0.215328	ISOS+PS
12	16347142	MGST1	ref	Mask1.0.01	0.000155149	22559	ADD	0.170497	0.333412	0.261501	0.215318	CSI
14	52857268	FERMT2	ref	Mask1.0.01	0.000398954	22559	ADD	0.106271	0.207819	0.261492	0.215314	CSI
20	1629152	SIRPG	ref	Mask1.0.01	0.00252671	22559	ADD	0.0445911	0.0872086	0.261443	0.21529	INL
13	72782133	PIBF1	ref	Mask1.0.01	0.000243805	22559	ADD	0.143206	0.28008	0.261432	0.215284	INL
2	218822383	PRKAG3	ref	Mask1.0.01	0.00684871	22559	ADD	0.0273439	0.0534803	0.261416	0.215276	OPL+ONL
3	49805209	UBA7	ref	Mask1.0.01	0.00684871	22559	ADD	-0.0281175	0.0549964	0.261388	0.215263	GCC
15	58410569	LIPC	ref	Mask1.0.01	0.00390088	22559	ADD	0.0370652	0.0724979	0.261386	0.215262	RPE
19	18374731	GDF15	ref	Mask1.0.01	0.000731415	22559	ADD	-0.0784697	0.153484	0.261384	0.215261	CSI
14	50975262	TRIM9	ref	Mask1.0.01	0.00037679	22559	ADD	-0.116975	0.228798	0.261383	0.21526	OPL+ONL
12	118136124	PEBP1	ref	Mask1.0.01	0.000221641	22559	ADD	0.151434	0.296206	0.261373	0.215256	OPL+ONL
13	59665583	DIAPH3	ref	Mask1.0.01	0.00704818	22559	ADD	0.0277137	0.054209	0.261364	0.215251	GCC
4	67558727	STAP1	ref	Mask1.0.01	0.000310297	22559	ADD	0.120457	0.235618	0.261365	0.215251	CSI
10	95311771	SORBS1	ref	Mask1.0.01	0.000199477	22559	ADD	-0.159222	0.311449	0.261355	0.215247	OPL+ONL
19	53289601	BIRC8	ref	Mask1.0.01	0.00396737	22559	ADD	0.036633	0.0716577	0.261348	0.215243	GCC
14	104138723	KIF26A	ref	Mask1.0.01	0.0241145	22559	ADD	0.0147224	0.0287988	0.261343	0.215241	INL
1	216503246	ESRRG	ref	Mask1.0.01	0.00110821	22559	ADD	-0.0676308	0.132294	0.261343	0.215241	OPL+ONL
7	22889371	FAM126A	ref	Mask1.0.01	0.00308081	22559	ADD	0.0404102	0.0790503	0.261321	0.21523	INL
2	27123789	ABHD1	ref	Mask1.0.01	0.0011747	22559	ADD	0.0654174	0.127975	0.2613	0.21522	INL
19	35867899	APLP1	ref	Mask1.0.01	0.00405603	22559	ADD	0.0363361	0.0710949	0.261216	0.215179	RPE
1	45343883	TESK2	ref	Mask1.0.01	0.00179529	22559	ADD	-0.0526535	0.103023	0.261207	0.215174	GCL
11	64234584	VEGFB	ref	Mask1.0.01	0.000243805	22559	ADD	0.144408	0.282562	0.26119	0.215166	ISOS+PS
9	1980290	SMARCA2	ref	Mask1.0.01	0.00447715	22559	ADD	0.0335604	0.0656674	0.261189	0.215165	INL
19	35292125	MAG	ref	Mask1.0.01	0.000221641	22559	ADD	-0.150136	0.293795	0.261144	0.215143	INL
11	66314494	CD248	ref	Mask1.0.01	0.00467663	22559	ADD	-0.0329822	0.0645425	0.261137	0.21514	OPL+ONL
1	12230030	VPS13D	ref	Mask1.0.01	0.00130768	22559	ADD	-0.0619153	0.121163	0.261131	0.215138	INL
14	21070273	ARHGEF40	ref	Mask1.0.01	0.000132985	22559	ADD	0.1956	0.382778	0.261123	0.215133	ISOS+PS
3	19879472	EFHB	ref	Mask1.0.01	0.000509774	22559	ADD	-0.093943	0.183859	0.26107	0.215108	CSI
12	2794970	FKBP4	ref	Mask1.0.01	0.00048761	22559	ADD	0.102065	0.199779	0.261006	0.215076	OPL+ONL
2	159803355	LY75	ref	Mask1.0.01	0.00332462	22559	ADD	0.0385329	0.0754277	0.260976	0.215062	IPL
15	76059958	TMEM266	ref	Mask1.0.01	0.00343544	22559	ADD	0.0378898	0.0741735	0.260944	0.215046	GCL
4	127965306	ABHD18	ref	Mask1.0.01	0.00250454	22559	ADD	-0.0451163	0.0883224	0.260931	0.21504	ISOS+PS
19	6661253	TNFSF14	ref	Mask1.0.01	0.000332462	22559	ADD	-0.126716	0.248068	0.260929	0.215039	GCC
14	31100112	HECTD1	ref	Mask1.0.01	0.000243805	22559	ADD	-0.145288	0.284425	0.260929	0.215039	OPL+ONL
6	137143820	IL22RA2	ref	Mask1.0.01	0.000598431	22559	ADD	0.0922483	0.180598	0.260911	0.21503	ISOS+PS
5	123344890	CEP120	ref	Mask1.0.01	0.000288133	22559	ADD	-0.131149	0.256765	0.260893	0.215021	GCL
10	70098223	AIFM2	ref	Mask1.0.01	0.000199477	22559	ADD	-0.158148	0.309629	0.260882	0.215016	INL
11	6448613	TRIM3	ref	Mask1.0.01	0.000576267	22559	ADD	-0.0938897	0.183827	0.260865	0.215008	ISOS+PS
13	51930436	ATP7B	ref	Mask1.0.01	0.0254887	22559	ADD	-0.0142929	0.0279849	0.260853	0.215002	GCL
8	17027238	MICU3	ref	Mask1.0.01	0.000554103	22559	ADD	0.0955133	0.187013	0.260846	0.214998	OPL+ONL
8	66712734	SGK3	ref	Mask1.0.01	0.000155149	22559	ADD	0.178722	0.349941	0.260836	0.214993	GCL
17	44372180	ITGA2B	ref	Mask1.0.01	0.00119686	22559	ADD	0.0666667	0.130535	0.260835	0.214993	RPE
17	42287547	STAT5A	ref	Mask1.0.01	0.000642759	22559	ADD	-0.0836315	0.163756	0.260822	0.214987	CSI
2	114442299	DPP10	ref	Mask1.0.01	0.00101955	22559	ADD	-0.0694074	0.135904	0.260823	0.214987	IPL
17	81703371	AC139530.2	ref	Mask1.0.01	0.000110821	22559	ADD	0.219562	0.429923	0.260814	0.214982	GCC
9	36136536	GLIPR2	ref	Mask1.0.01	0.000199486	22558	ADD	0.159451	0.312224	0.260809	0.21498	ISOS+PS
1	223701593	CAPN2	ref	Mask1.0.01	0.00738065	22559	ADD	0.026206	0.0513152	0.260801	0.214976	INL
1	203494153	OPTC	ref	Mask1.0.01	0.000443282	22559	ADD	0.105722	0.20704	0.260749	0.214951	GCL
3	120684938	RABL3	ref	Mask1.0.01	0.000531938	22559	ADD	0.100115	0.196067	0.260728	0.21494	GCC
4	37891084	TBC1D1	ref	Mask1.0.01	0.000310297	22559	ADD	-0.130787	0.256152	0.260694	0.214924	RNFL
1	62236165	KANK4	ref	Mask1.0.01	0.000598431	22559	ADD	0.094243	0.184581	0.260691	0.214923	RNFL
14	24239643	TINF2	ref	Mask1.0.01	0.000177313	22559	ADD	0.17291	0.338656	0.260689	0.214921	RPE
12	45729706	ARID2	ref	Mask1.0.01	0.00217208	22559	ADD	-0.0455914	0.0892956	0.260679	0.214916	CSI
18	50227193	CFAP53	ref	Mask1.0.01	0.000199477	22559	ADD	-0.149973	0.293748	0.260661	0.214908	CSI
9	127447674	RPL12	ref	Mask1.0.01	0.000155149	22559	ADD	0.179302	0.351197	0.260657	0.214906	INL
9	98807670	GALNT12	ref	Mask1.0.01	0.00075358	22559	ADD	0.084136	0.164797	0.260655	0.214905	GCC
6	33291654	RGL2	ref	Mask1.0.01	0.000132985	22559	ADD	-0.191921	0.375924	0.260643	0.214899	IPL
11	48488717	OR4A47	ref	Mask1.0.01	0.000177313	22559	ADD	0.172922	0.338743	0.260591	0.214874	RNFL
16	20780193	ERI2	ref	Mask1.0.01	0.00121903	22559	ADD	-0.0660161	0.129323	0.260583	0.214869	RNFL
7	93885396	TFPI2	ref	Mask1.0.01	0.000177313	22559	ADD	-0.172919	0.338745	0.260579	0.214868	RNFL
3	155024124	MME	ref	Mask1.0.01	0.00454364	22559	ADD	-0.0334617	0.065551	0.260578	0.214867	OPL+ONL
3	185282941	MAP3K13	ref	Mask1.0.01	0.00048761	22559	ADD	0.100177	0.196253	0.260559	0.214858	IPL
8	108162787	EIF3E	ref	Mask1.0.01	0.000110821	22559	ADD	0.213287	0.417858	0.260538	0.214848	OPL+ONL
11	61102489	CD5	ref	Mask1.0.01	0.000110821	22559	ADD	-0.218747	0.428562	0.260531	0.214844	RPE
12	5531869	ANO2	ref	Mask1.0.01	0.00964138	22559	ADD	0.0217525	0.0426171	0.260525	0.214841	CSI
12	6310436	PLEKHG6	ref	Mask1.0.01	0.000443282	22559	ADD	-0.10567	0.207029	0.26052	0.214839	GCL
7	95478444	ASB4	ref	Mask1.0.01	0.000332462	22559	ADD	-0.126258	0.247366	0.260519	0.214838	RPE
6	150865679	MTHFD1L	ref	Mask1.0.01	0.00119686	22559	ADD	0.0612825	0.120069	0.260503	0.21483	CSI
12	85955666	MGAT4C	ref	Mask1.0.01	0.000155149	22559	ADD	-0.177496	0.347763	0.260501	0.21483	IPL
1	93179919	CCDC18	ref	Mask1.0.01	0.00037679	22559	ADD	0.115717	0.226731	0.260476	0.214817	OPL+ONL
11	72576141	PDE2A	ref	Mask1.0.01	0.000332462	22559	ADD	0.12201	0.239074	0.26045	0.214805	GCL
15	49155656	GALK2	ref	Mask1.0.01	0.00263753	22559	ADD	0.0439363	0.0860998	0.260401	0.214781	ISOS+PS
20	49936336	RNF114	ref	Mask1.0.01	0.000199477	22559	ADD	0.14995	0.293861	0.26038	0.214771	CSI
7	73328161	FKBP6	ref	Mask1.0.01	0.00704818	22559	ADD	0.0274238	0.0537463	0.260351	0.214756	GCC
12	21437615	PYROXD1	ref	Mask1.0.01	0.00048761	22559	ADD	0.100726	0.197408	0.260349	0.214755	GCL
3	126103562	ALDH1L1	ref	Mask1.0.01	0.0120129	22559	ADD	0.0213019	0.0417495	0.260335	0.214748	GCC
17	81918270	MAFG	ref	Mask1.0.01	0.000155149	22559	ADD	-0.179362	0.351534	0.260332	0.214747	INL
4	109827972	RRH	ref	Mask1.0.01	0.000265969	22559	ADD	-0.129846	0.2545	0.260306	0.214734	CSI
4	99816827	DAPP1	ref	Mask1.0.01	0.000155149	22559	ADD	0.18522	0.363039	0.260297	0.21473	GCC
1	27354067	MAP3K6	ref	Mask1.0.01	0.0057405	22559	ADD	0.0297821	0.0583747	0.260293	0.214728	OPL+ONL
5	154190730	GALNT10	ref	Mask1.0.01	0.00108604	22559	ADD	0.0699292	0.137081	0.260233	0.214699	RNFL
17	43780435	CFAP97D1	ref	Mask1.0.01	0.000243805	22559	ADD	0.143707	0.281711	0.260227	0.214695	OPL+ONL
2	110637528	BUB1	ref	Mask1.0.01	0.000199477	22559	ADD	-0.158796	0.311292	0.260223	0.214694	OPL+ONL
4	109740694	CFI	ref	Mask1.0.01	0.00170664	22559	ADD	-0.0541247	0.106117	0.26015	0.214658	INL
14	74941834	PGF	ref	Mask1.0.01	0.000110821	22559	ADD	0.219084	0.429537	0.260147	0.214657	GCC
19	53962937	CACNG8	ref	Mask1.0.01	0.000199477	22559	ADD	-0.163297	0.320193	0.260097	0.214632	GCC
15	40694774	RAD51	ref	Mask1.0.01	0.000110821	22559	ADD	-0.218521	0.428487	0.260082	0.214625	RPE
6	18120440	NHLRC1	ref	Mask1.0.01	0.000797908	22559	ADD	-0.0797755	0.156432	0.26007	0.214619	ISOS+PS
2	199928913	TYW5	ref	Mask1.0.01	0.000443282	22559	ADD	-0.100555	0.197181	0.260063	0.214616	CSI
18	62523025	ZCCHC2	ref	Mask1.0.01	0.000177313	22559	ADD	0.172741	0.338734	0.26006	0.214614	RNFL
2	195737703	DNAH7	ref	Mask1.0.01	0.0209007	22559	ADD	0.0158731	0.0311265	0.260054	0.214611	ISOS+PS
1	51577179	OSBPL9	ref	Mask1.0.01	0.000465446	22559	ADD	0.0981592	0.192491	0.260041	0.214605	CSI
10	26216665	GAD2	ref	Mask1.0.01	0.000332462	22559	ADD	-0.126168	0.247419	0.260037	0.214603	RPE
7	143620952	TCAF2	ref	Mask1.0.01	0.00237156	22559	ADD	-0.0473357	0.0928316	0.260007	0.214588	RPE
9	129634604	ASB6	ref	Mask1.0.01	0.000265969	22559	ADD	-0.136752	0.268196	0.259993	0.214581	INL
13	101452593	ITGBL1	ref	Mask1.0.01	0.00336894	22559	ADD	-0.0381611	0.0748451	0.259966	0.214568	IPL
2	65056366	CEP68	ref	Mask1.0.01	0.000243805	22559	ADD	0.143564	0.281572	0.259964	0.214567	OPL+ONL
18	50266882	MBD1	ref	Mask1.0.01	0.00214992	22559	ADD	-0.0482033	0.0945424	0.259957	0.214564	INL
19	49635292	RRAS	ref	Mask1.0.01	0.000598431	22559	ADD	-0.0916528	0.17977	0.259932	0.214551	OPL+ONL
9	113407235	POLE3	ref	Mask1.0.01	0.000221641	22559	ADD	0.154512	0.30311	0.259852	0.214512	RPE
2	130459455	POTEI	ref	Mask1.0.01	0.00627244	22559	ADD	-0.0293059	0.0574906	0.259846	0.214509	GCC
8	143716340	MAPK15	ref	Mask1.0.01	0.00188395	22559	ADD	0.0531918	0.104349	0.259845	0.214509	GCC
4	121801318	EXOSC9	ref	Mask1.0.01	0.000620595	22559	ADD	0.0849858	0.166721	0.259845	0.214509	CSI
2	96705929	LMAN2L	ref	Mask1.0.01	0.000221641	22559	ADD	-0.150557	0.295361	0.259833	0.214503	OPL+ONL
2	55172547	CLHC1	ref	Mask1.0.01	0.000332462	22559	ADD	-0.121927	0.239199	0.259825	0.214499	GCL
10	94501434	HELLS	ref	Mask1.0.01	0.0046323	22559	ADD	0.0312274	0.061263	0.259822	0.214497	CSI
3	39808914	MYRIP	ref	Mask1.0.01	0.000620595	22559	ADD	-0.0923283	0.181144	0.25979	0.214482	RPE
3	114005833	QTRT2	ref	Mask1.0.01	0.0011747	22559	ADD	0.0649143	0.127359	0.259787	0.214481	GCL
10	97766751	SFRP5	ref	Mask1.0.01	0.00048761	22559	ADD	-0.104309	0.204656	0.259772	0.214473	RNFL
1	103616811	AMY2A	ref	Mask1.0.01	0.00110821	22559	ADD	0.0691742	0.135722	0.259769	0.214472	RPE
3	99638475	COL8A1	ref	Mask1.0.01	0.00157365	22559	ADD	-0.0580394	0.113876	0.259766	0.21447	RPE
1	222618097	MIA3	ref	Mask1.0.01	0.0046323	22559	ADD	-0.0330934	0.0649325	0.259752	0.214463	OPL+ONL
19	55171196	SYT5	ref	Mask1.0.01	0.000930892	22559	ADD	-0.0754596	0.148064	0.259736	0.214455	RNFL
8	94487689	VIRMA	ref	Mask1.0.01	0.000132985	22559	ADD	0.199775	0.392	0.259723	0.214449	GCC
3	167441789	SERPINI2	ref	Mask1.0.01	0.00330245	22559	ADD	-0.0389395	0.0764075	0.259722	0.214449	INL
7	28995235	CPVL	ref	Mask1.0.01	0.00724766	22559	ADD	0.0250233	0.0491025	0.259707	0.214441	CSI
22	19146993	GSC2	ref	Mask1.0.01	0.000820072	22559	ADD	0.0804546	0.157879	0.259689	0.214432	GCC
5	141853090	PCDH1	ref	Mask1.0.01	0.000199477	22559	ADD	0.15627	0.306661	0.259679	0.214427	IPL
9	37422666	GRHPR	ref	Mask1.0.01	0.00427767	22559	ADD	-0.0344918	0.0676918	0.259633	0.214405	ISOS+PS
7	139561570	HIPK2	ref	Mask1.0.01	0.000110821	22559	ADD	-0.20959	0.411353	0.259604	0.214391	IPL
2	206651621	DYTN	ref	Mask1.0.01	0.00611729	22559	ADD	0.0288329	0.0565893	0.259602	0.21439	ISOS+PS
1	161118086	NIT1	ref	Mask1.0.01	0.00161798	22559	ADD	-0.0572621	0.112393	0.259573	0.214376	RPE
21	40010999	DSCAM	ref	Mask1.0.01	0.000775744	22559	ADD	-0.080061	0.157141	0.259574	0.214376	INL
11	65945445	TSGA10IP	ref	Mask1.0.01	0.00372357	22559	ADD	-0.0366619	0.0719604	0.259563	0.214371	INL
9	133376366	STKLD1	ref	Mask1.0.01	0.000642759	22559	ADD	-0.087708	0.172155	0.259562	0.21437	GCL
6	138403531	HEBP2	ref	Mask1.0.01	0.00279268	22559	ADD	-0.0419016	0.0822494	0.259535	0.214357	IPL
20	2864184	PTPRA	ref	Mask1.0.01	0.0008644	22559	ADD	-0.0781795	0.153471	0.259497	0.214339	RPE
12	113056709	DTX1	ref	Mask1.0.01	0.000132985	22559	ADD	0.183422	0.360083	0.259477	0.214329	CSI
19	11420604	CCDC151	ref	Mask1.0.01	0.000265969	22559	ADD	-0.140926	0.276662	0.259469	0.214325	RPE
4	99896248	DNAJB14	ref	Mask1.0.01	0.000155149	22559	ADD	0.180371	0.354098	0.25947	0.214325	ISOS+PS
19	6375148	PSPN	ref	Mask1.0.01	0.00139634	22559	ADD	0.0615558	0.120849	0.259451	0.214316	RPE
15	89209869	RLBP1	ref	Mask1.0.01	0.00108604	22559	ADD	-0.0697789	0.136995	0.259442	0.214312	RPE
11	72285495	CLPB	ref	Mask1.0.01	0.000820072	22559	ADD	-0.0785166	0.154155	0.259424	0.214303	ISOS+PS
21	46235133	MCM3AP	ref	Mask1.0.01	0.000509774	22559	ADD	0.098313	0.193023	0.259419	0.2143	GCL
1	109105951	C1orf194	ref	Mask1.0.01	0.000243805	22559	ADD	0.147206	0.289019	0.259418	0.2143	RNFL
4	41935129	TMEM33	ref	Mask1.0.01	0.000221641	22559	ADD	-0.149756	0.294027	0.259413	0.214298	INL
16	71859680	ZNF821	ref	Mask1.0.01	0.000199477	22559	ADD	-0.157124	0.308503	0.259398	0.21429	GCL
17	59565558	DHX40	ref	Mask1.0.01	0.000155149	22559	ADD	0.184479	0.362213	0.259399	0.21429	RNFL
2	178463664	FKBP7	ref	Mask1.0.01	0.000687087	22559	ADD	-0.087682	0.17216	0.259392	0.214287	RPE
6	42155406	GUCA1A	ref	Mask1.0.01	0.000288133	22559	ADD	-0.135374	0.265802	0.259389	0.214286	RNFL
2	27628247	GPN1	ref	Mask1.0.01	0.000199477	22559	ADD	0.157973	0.310178	0.259384	0.214283	INL
5	134758771	DDX46	ref	Mask1.0.01	0.000576267	22559	ADD	-0.0919334	0.180521	0.259353	0.214268	IPL
20	36541497	MYL9	ref	Mask1.0.01	0.000265969	22559	ADD	-0.135202	0.265488	0.259345	0.214264	IPL
3	197960200	LMLN	ref	Mask1.0.01	0.000177313	22559	ADD	-0.172556	0.338861	0.25931	0.214247	RPE
18	79069285	ATP9B	ref	Mask1.0.01	0.00323596	22559	ADD	-0.0388783	0.0763515	0.259287	0.214236	IPL
1	174159410	RABGAP1L	ref	Mask1.0.01	0.000775744	22559	ADD	0.0792065	0.155553	0.259278	0.214231	IPL
17	8140472	PER1	ref	Mask1.0.01	0.000199477	22559	ADD	0.158534	0.311344	0.259276	0.21423	OPL+ONL
7	100574011	LRCH4	ref	Mask1.0.01	0.000576267	22559	ADD	-0.0957055	0.187956	0.259275	0.21423	RNFL
15	45402336	SPATA5L1	ref	Mask1.0.01	0.00651625	22559	ADD	0.0287102	0.056385	0.259266	0.214226	GCC
2	30447226	LCLAT1	ref	Mask1.0.01	0.00113037	22559	ADD	0.0669457	0.131478	0.259262	0.214224	ISOS+PS
11	48488717	OR4A47	ref	Mask1.0.01	0.000177313	22559	ADD	0.167325	0.328643	0.259221	0.214204	INL
16	2235816	DNASE1L2	ref	Mask1.0.01	0.00598431	22559	ADD	-0.0290955	0.0571466	0.259222	0.214204	OPL+ONL
11	65014160	ARL2	ref	Mask1.0.01	0.00037679	22559	ADD	0.108877	0.213846	0.259218	0.214202	CSI
1	37713880	EPHA10	ref	Mask1.0.01	0.00593998	22559	ADD	-0.0299332	0.0587925	0.259216	0.214201	GCC
20	51003656	KCNG1	ref	Mask1.0.01	0.000842236	22559	ADD	0.0792289	0.155617	0.259212	0.214199	RNFL
4	176184579	SPATA4	ref	Mask1.0.01	0.000687087	22559	ADD	0.0857145	0.168362	0.25919	0.214188	ISOS+PS
3	108549864	CIP2A	ref	Mask1.0.01	0.000110821	22559	ADD	0.209489	0.411488	0.259183	0.214185	IPL
19	50723364	CLEC11A	ref	Mask1.0.01	0.000110821	22559	ADD	-0.218082	0.42837	0.259179	0.214183	RPE
19	19645198	ATP13A1	ref	Mask1.0.01	0.00234939	22559	ADD	-0.0458865	0.0901334	0.259178	0.214182	GCL
17	48528526	HOXB1	ref	Mask1.0.01	0.00186178	22559	ADD	-0.0533349	0.104769	0.259154	0.214171	RNFL
7	26667068	SKAP2	ref	Mask1.0.01	0.000155149	22559	ADD	0.178154	0.349968	0.259139	0.214163	GCL
10	104122058	SFR1	ref	Mask1.0.01	0.000155149	22559	ADD	0.176963	0.34763	0.259138	0.214163	IPL
22	39312882	RPL3	ref	Mask1.0.01	0.000177313	22559	ADD	0.172407	0.338692	0.25912	0.214154	RPE
1	183929854	COLGALT2	ref	Mask1.0.01	0.0100625	22559	ADD	0.0222953	0.0437999	0.259106	0.214147	OPL+ONL
3	46353744	CCR2	ref	Mask1.0.01	0.00115253	22559	ADD	0.065452	0.128594	0.259064	0.214127	GCL
1	172532349	SUCO	ref	Mask1.0.01	0.000243805	22559	ADD	0.1434	0.281739	0.25906	0.214125	OPL+ONL
17	8797110	MFSD6L	ref	Mask1.0.01	0.00161798	22559	ADD	-0.0525774	0.103301	0.259054	0.214122	CSI
19	36014660	CLIP3	ref	Mask1.0.01	0.000332462	22559	ADD	0.126243	0.248054	0.259012	0.214101	GCC
5	80487969	FAM151B	ref	Mask1.0.01	0.000465446	22559	ADD	-0.103351	0.203076	0.25901	0.2141	INL
2	214725646	BARD1	ref	Mask1.0.01	0.00139634	22559	ADD	0.0602174	0.118323	0.259006	0.214098	ISOS+PS
19	40447765	BLVRB	ref	Mask1.0.01	0.000110821	22559	ADD	0.213169	0.418876	0.258987	0.214089	ISOS+PS
10	17137336	TRDMT1	ref	Mask1.0.01	0.00195044	22559	ADD	0.0522168	0.102609	0.258971	0.214081	GCC
5	154818492	FAXDC2	ref	Mask1.0.01	0.000709251	22559	ADD	0.0827969	0.1627	0.25897	0.214081	IPL
11	3087107	OSBPL5	ref	Mask1.0.01	0.000531938	22559	ADD	-0.099561	0.195648	0.258957	0.214074	RPE
2	27149004	TCF23	ref	Mask1.0.01	0.00237156	22559	ADD	0.0473845	0.093117	0.25895	0.214071	GCC
12	29500840	TMTC1	ref	Mask1.0.01	0.000930892	22559	ADD	-0.0736125	0.144659	0.258947	0.214069	OPL+ONL
19	2249309	AMH	ref	Mask1.0.01	0.00188395	22559	ADD	-0.0517945	0.101785	0.258941	0.214066	ISOS+PS
3	172505508	TNFSF10	ref	Mask1.0.01	0.000443282	22559	ADD	-0.10901	0.214238	0.258904	0.214048	RNFL
11	18120955	MRGPRX3	ref	Mask1.0.01	0.000709251	22559	ADD	-0.0862243	0.16946	0.258897	0.214045	RNFL
7	5620047	RNF216	ref	Mask1.0.01	0.000310297	22559	ADD	0.119873	0.235596	0.258886	0.21404	CSI
15	84639285	WDR73	ref	Mask1.0.01	0.000243805	22559	ADD	-0.147407	0.289715	0.258879	0.214036	GCC
13	43823909	CCDC122	ref	Mask1.0.01	0.000243805	22559	ADD	-0.141092	0.277304	0.258877	0.214035	IPL
18	9102630	NDUFV2	ref	Mask1.0.01	0.000243805	22559	ADD	0.141114	0.27735	0.258869	0.214031	IPL
5	119629559	FAM170A	ref	Mask1.0.01	0.000132985	22559	ADD	-0.19395	0.381215	0.258845	0.21402	OPL+ONL
10	110497907	DUSP5	ref	Mask1.0.01	0.000132985	22559	ADD	0.199278	0.391688	0.258843	0.214019	RNFL
16	50666300	SNX20	ref	Mask1.0.01	0.000132985	22559	ADD	0.19898	0.391103	0.258844	0.214019	RNFL
19	18831959	UPF1	ref	Mask1.0.01	0.000687087	22559	ADD	0.0853497	0.167759	0.258842	0.214018	OPL+ONL
14	58408495	TIMM9	ref	Mask1.0.01	0.000155149	22559	ADD	-0.177919	0.349745	0.258786	0.21399	GCL
4	123396795	SPRY1	ref	Mask1.0.01	0.000110821	22559	ADD	0.217974	0.428497	0.25877	0.213982	RPE
15	45402336	SPATA5L1	ref	Mask1.0.01	0.00651625	22559	ADD	0.0276537	0.0543629	0.258763	0.213979	GCL
2	178525989	TTN	ref	Mask1.0.01	0.0776409	22559	ADD	-0.00894731	0.0175896	0.258744	0.21397	RPE
7	41960949	GLI3	ref	Mask1.0.01	0.00321379	22559	ADD	-0.0395689	0.0777899	0.258738	0.213967	OPL+ONL
3	184314495	EIF4G1	ref	Mask1.0.01	0.000155149	22559	ADD	-0.184155	0.362045	0.258726	0.213961	RNFL
16	86510527	FOXF1	ref	Mask1.0.01	0.000886564	22559	ADD	0.0773059	0.151983	0.258722	0.213959	GCC
10	1177313	ADARB2	ref	Mask1.0.01	0.0114588	22559	ADD	0.0216532	0.042571	0.258713	0.213955	GCC
14	22871740	LRP10	ref	Mask1.0.01	0.0112594	22559	ADD	-0.0210307	0.0413495	0.258682	0.21394	GCL
2	85751344	ATOH8	ref	Mask1.0.01	0.00195044	22559	ADD	0.0478844	0.0941508	0.258666	0.213932	CSI
2	158795317	DAPL1	ref	Mask1.0.01	0.00718117	22559	ADD	0.0266926	0.0524844	0.258655	0.213926	ISOS+PS
4	145599042	MMAA	ref	Mask1.0.01	0.00341327	22559	ADD	-0.0380958	0.0749118	0.258615	0.213907	GCL
11	3854527	STIM1	ref	Mask1.0.01	0.000797908	22559	ADD	0.0812387	0.159755	0.258593	0.213896	RNFL
1	200551497	KIF14	ref	Mask1.0.01	0.000930892	22559	ADD	-0.073682	0.144899	0.25858	0.21389	ISOS+PS
16	86510527	FOXF1	ref	Mask1.0.01	0.000886564	22559	ADD	-0.0771139	0.151649	0.258575	0.213887	RNFL
1	168079543	GPR161	ref	Mask1.0.01	0.000554103	22559	ADD	-0.0935803	0.184032	0.258573	0.213886	IPL
1	37996770	FHL3	ref	Mask1.0.01	0.00438849	22559	ADD	-0.0348494	0.0685342	0.258568	0.213884	GCC
10	132808392	CFAP46	ref	Mask1.0.01	0.0092646	22559	ADD	-0.0239345	0.0470713	0.258546	0.213873	RPE
14	85530144	FLRT2	ref	Mask1.0.01	0.000177313	22559	ADD	-0.172691	0.339637	0.258529	0.213865	GCC
1	182409192	RGSL1	ref	Mask1.0.01	0.000110821	22559	ADD	-0.211402	0.415802	0.258492	0.213846	INL
3	98353854	OR5K4	ref	Mask1.0.01	0.000199477	22559	ADD	0.155937	0.306709	0.258491	0.213846	IPL
11	2376177	CD81	ref	Mask1.0.01	0.000155149	22559	ADD	-0.180085	0.354219	0.258471	0.213836	ISOS+PS
11	64340204	CCDC88B	ref	Mask1.0.01	0.000554103	22559	ADD	0.0976824	0.192151	0.258434	0.213818	GCC
4	2793071	SH3BP2	ref	Mask1.0.01	0.00492043	22559	ADD	-0.0328402	0.0646022	0.258414	0.213808	RPE
17	7549099	TNFSF12-TNFSF13	ref	Mask1.0.01	0.00037679	22559	ADD	-0.11516	0.226564	0.258359	0.213781	OPL+ONL
22	41447830	ACO2	ref	Mask1.0.01	0.00132985	22559	ADD	0.0604061	0.118849	0.258329	0.213767	IPL
5	65589690	TRIM23	ref	Mask1.0.01	0.000354626	22559	ADD	0.116901	0.230005	0.258321	0.213763	IPL
22	38200767	MAFF	ref	Mask1.0.01	0.000177313	22559	ADD	-0.16774	0.330036	0.258315	0.21376	OPL+ONL
17	31860904	UTP6	ref	Mask1.0.01	0.000177313	22559	ADD	0.166507	0.327612	0.258313	0.213759	GCL
22	29480218	NEFH	ref	Mask1.0.01	0.00642759	22559	ADD	-0.0287809	0.0566316	0.258281	0.213743	RPE
15	72340924	HEXA	ref	Mask1.0.01	0.00656057	22559	ADD	-0.0283955	0.0558766	0.25825	0.213728	RPE
2	131527675	CCDC74A	ref	Mask1.0.01	0.000243805	22559	ADD	-0.146821	0.288917	0.258244	0.213725	RPE
1	203475806	PRELP	ref	Mask1.0.01	0.000620595	22559	ADD	-0.0847182	0.166712	0.258239	0.213723	CSI
15	45114326	DUOXA2	ref	Mask1.0.01	0.00110821	22559	ADD	-0.0661941	0.130262	0.258228	0.213717	IPL
15	41557675	TYRO3	ref	Mask1.0.01	0.00201693	22559	ADD	-0.0491137	0.0966517	0.258218	0.213712	IPL
15	30604126	GOLGA8H	ref	Mask1.0.01	0.00709251	22559	ADD	0.0268031	0.0527474	0.258207	0.213707	ISOS+PS
3	56727418	ARHGEF3	ref	Mask1.0.01	0.000110821	22559	ADD	0.210567	0.414392	0.258201	0.213704	GCL
6	29826967	HLA-G	ref	Mask1.0.01	0.000509774	22559	ADD	-0.0989644	0.194769	0.258178	0.213693	OPL+ONL
2	25733753	ASXL2	ref	Mask1.0.01	0.000132985	22559	ADD	0.194559	0.382906	0.258178	0.213692	ISOS+PS
5	10679230	DAP	ref	Mask1.0.01	0.00230507	22559	ADD	0.0467878	0.0920849	0.258159	0.213683	ISOS+PS
20	32983773	SUN5	ref	Mask1.0.01	0.000177313	22559	ADD	0.172441	0.33939	0.258155	0.213681	GCC
14	22971177	AJUBA	ref	Mask1.0.01	0.00048761	22559	ADD	-0.103879	0.204455	0.258144	0.213676	RNFL
18	74434775	DIPK1C	ref	Mask1.0.01	0.000310297	22559	ADD	-0.119756	0.235717	0.258114	0.213661	CSI
17	41866917	ACLY	ref	Mask1.0.01	0.00540804	22559	ADD	-0.0313349	0.0616775	0.258109	0.213659	RPE
1	182789293	NPL	ref	Mask1.0.01	0.00365708	22559	ADD	-0.0372421	0.0733057	0.258103	0.213656	ISOS+PS
1	52927276	SCP2	ref	Mask1.0.01	0.000953056	22559	ADD	-0.0724538	0.142616	0.2581	0.213654	OPL+ONL
14	22829879	MRPL52	ref	Mask1.0.01	0.000177313	22559	ADD	0.165682	0.326138	0.258075	0.213642	IPL
7	151028422	ABCB8	ref	Mask1.0.01	0.00618378	22559	ADD	0.028327	0.0557617	0.258065	0.213637	INL
21	34787801	RUNX1	ref	Mask1.0.01	0.00159582	22559	ADD	-0.0556958	0.109637	0.258065	0.213637	INL
1	43145153	FAM183A	ref	Mask1.0.01	0.00199477	22559	ADD	-0.0514426	0.101265	0.258065	0.213637	RNFL
1	52842511	ZYG11A	ref	Mask1.0.01	0.000443282	22559	ADD	0.105624	0.207921	0.258063	0.213636	INL
10	103493979	NEURL1	ref	Mask1.0.01	0.000310297	22559	ADD	0.130443	0.25679	0.258037	0.213623	GCC
5	81329996	ACOT12	ref	Mask1.0.01	0.00119686	22559	ADD	0.0663258	0.13057	0.258033	0.213621	RPE
15	80779343	CEMIP	ref	Mask1.0.01	0.00101955	22559	ADD	-0.0702352	0.138267	0.258032	0.213621	ISOS+PS
14	67294371	ATP6V1D	ref	Mask1.0.01	0.000265969	22559	ADD	0.136301	0.268331	0.25802	0.213615	INL
4	75641849	G3BP2	ref	Mask1.0.01	0.000177313	22559	ADD	-0.172101	0.338813	0.258016	0.213613	RNFL
20	13849247	SEL1L2	ref	Mask1.0.01	0.000398954	22559	ADD	0.111239	0.218999	0.258007	0.213609	INL
12	114353911	TBX5	ref	Mask1.0.01	0.0054967	22559	ADD	0.0311389	0.0613083	0.25797	0.213591	GCC
8	123041968	TBC1D31	ref	Mask1.0.01	0.0017288	22559	ADD	-0.055203	0.108689	0.257961	0.213586	RNFL
19	35748361	LIN37	ref	Mask1.0.01	0.000265969	22559	ADD	-0.129197	0.254398	0.257917	0.213564	CSI
1	42162690	GUCA2A	ref	Mask1.0.01	0.0029035	22559	ADD	-0.0409238	0.0805855	0.257892	0.213552	IPL
1	76867480	ST6GALNAC5	ref	Mask1.0.01	0.000177313	22559	ADD	-0.167731	0.330292	0.257887	0.21355	OPL+ONL
10	27504174	RAB18	ref	Mask1.0.01	0.000199477	22559	ADD	-0.16242	0.319835	0.257885	0.213549	RNFL
7	92112153	CYP51A1	ref	Mask1.0.01	0.0008644	22559	ADD	-0.0779671	0.153532	0.257883	0.213548	RNFL
17	50560715	CACNA1G	ref	Mask1.0.01	0.0152489	22559	ADD	-0.0188687	0.0371568	0.257875	0.213544	GCC
18	35366694	ZNF396	ref	Mask1.0.01	0.000177313	22559	ADD	-0.17201	0.33873	0.257871	0.213542	RPE
1	201359008	TNNT2	ref	Mask1.0.01	0.00223857	22559	ADD	-0.0468775	0.0923134	0.257869	0.213541	GCL
6	33200445	SLC39A7	ref	Mask1.0.01	0.000110821	22559	ADD	0.217608	0.428524	0.257869	0.213541	RPE
2	151357592	TNFAIP6	ref	Mask1.0.01	0.000221641	22559	ADD	-0.148747	0.292923	0.257863	0.213538	GCL
12	38316762	ALG10B	ref	Mask1.0.01	0.000554103	22559	ADD	-0.0974029	0.191815	0.257856	0.213535	RPE
5	114055926	KCNN2	ref	Mask1.0.01	0.00108604	22559	ADD	-0.0677995	0.133518	0.257852	0.213532	OPL+ONL
7	44748581	ZMIZ2	ref	Mask1.0.01	0.000332462	22559	ADD	-0.125935	0.24801	0.257844	0.213529	GCC
11	63369785	SLC22A9	ref	Mask1.0.01	0.000509774	22559	ADD	-0.0992485	0.195461	0.257827	0.213521	ISOS+PS
3	38346760	XYLB	ref	Mask1.0.01	0.00106388	22559	ADD	0.0675015	0.13294	0.257821	0.213518	IPL
19	19192229	RFXANK	ref	Mask1.0.01	0.000221641	22559	ADD	0.153934	0.303164	0.257818	0.213516	RNFL
14	20999255	SLC39A2	ref	Mask1.0.01	0.000155149	22559	ADD	-0.177037	0.348691	0.257779	0.213497	IPL
1	236549005	HEATR1	ref	Mask1.0.01	0.000576267	22559	ADD	0.0926177	0.182421	0.257773	0.213494	INL
5	41904188	C5orf51	ref	Mask1.0.01	0.00662707	22559	ADD	0.0260533	0.0513165	0.257757	0.213486	CSI
19	1985438	BTBD2	ref	Mask1.0.01	0.000332462	22559	ADD	-0.115522	0.227544	0.257749	0.213482	CSI
18	63542369	SERPINB12	ref	Mask1.0.01	0.00186178	22559	ADD	0.0532829	0.104956	0.25773	0.213473	GCC
1	151156664	SCNM1	ref	Mask1.0.01	0.000332476	22558	ADD	0.125723	0.247651	0.257722	0.213469	RPE
11	134224671	VPS26B	ref	Mask1.0.01	0.000132985	22559	ADD	-0.193482	0.38113	0.257711	0.213464	OPL+ONL
19	50854915	KLK3	ref	Mask1.0.01	0.000288133	22559	ADD	-0.131441	0.258919	0.257709	0.213463	OPL+ONL
10	88879734	STAMBPL1	ref	Mask1.0.01	0.000288133	22559	ADD	-0.135275	0.266475	0.257704	0.21346	GCC
1	230642481	COG2	ref	Mask1.0.01	0.000132985	22559	ADD	-0.193693	0.381553	0.257701	0.213459	OPL+ONL
15	62163535	C2CD4B	ref	Mask1.0.01	0.00288133	22559	ADD	0.0427775	0.0842713	0.257675	0.213446	RNFL
17	4967992	CAMTA2	ref	Mask1.0.01	0.00037679	22559	ADD	-0.118359	0.233192	0.257619	0.213419	GCC
12	109999186	ANKRD13A	ref	Mask1.0.01	0.000155149	22559	ADD	-0.184174	0.362867	0.257611	0.213415	GCC
1	27872543	THEMIS2	ref	Mask1.0.01	0.000132985	22559	ADD	-0.194412	0.383042	0.257605	0.213412	ISOS+PS
1	222557902	TAF1A	ref	Mask1.0.01	0.000177313	22559	ADD	-0.172034	0.338957	0.257598	0.213408	RPE
1	205767986	RAB29	ref	Mask1.0.01	0.00104171	22559	ADD	-0.0681441	0.134266	0.257587	0.213403	IPL
17	7225342	DVL2	ref	Mask1.0.01	0.000132985	22559	ADD	-0.198554	0.391226	0.257574	0.213396	RPE
8	6406596	MCPH1	ref	Mask1.0.01	0.00330245	22559	ADD	-0.0386025	0.0760655	0.257547	0.213383	GCL
10	133362485	ECHS1	ref	Mask1.0.01	0.000332462	22559	ADD	0.122472	0.241329	0.257545	0.213382	OPL+ONL
2	111898607	MERTK	ref	Mask1.0.01	0.00144067	22559	ADD	-0.0604567	0.119134	0.257522	0.213371	RNFL
11	66040765	GAL3ST3	ref	Mask1.0.01	0.00155149	22559	ADD	0.056461	0.111261	0.25752	0.21337	INL
7	44062727	PGAM2	ref	Mask1.0.01	0.00237156	22559	ADD	0.0433373	0.0854044	0.257491	0.213356	CSI
2	197705369	MARS2	ref	Mask1.0.01	0.000332462	22559	ADD	-0.122386	0.241187	0.257489	0.213355	OPL+ONL
16	566995	PIGQ	ref	Mask1.0.01	0.000177313	22559	ADD	0.171886	0.338739	0.257485	0.213353	RNFL
19	55354908	FAM71E2	ref	Mask1.0.01	0.000110821	22559	ADD	-0.217535	0.428709	0.257474	0.213347	RNFL
2	189661385	ASNSD1	ref	Mask1.0.01	0.000509774	22559	ADD	-0.0992813	0.195662	0.257467	0.213344	ISOS+PS
14	60396469	C14orf39	ref	Mask1.0.01	0.000177313	22559	ADD	-0.172314	0.339601	0.257455	0.213338	GCC
17	15502264	TVP23C	ref	Mask1.0.01	0.000155149	22559	ADD	0.179244	0.35326	0.257453	0.213337	OPL+ONL
5	53480626	FST	ref	Mask1.0.01	0.000132985	22559	ADD	-0.193393	0.381197	0.257385	0.213303	OPL+ONL
17	43640389	MEOX1	ref	Mask1.0.01	0.0011747	22559	ADD	0.0653956	0.128905	0.257369	0.213296	ISOS+PS
10	89213569	LIPA	ref	Mask1.0.01	0.000709251	22559	ADD	-0.0841454	0.165868	0.257357	0.21329	ISOS+PS
16	57758217	KIFC3	ref	Mask1.0.01	0.000842236	22559	ADD	-0.0790734	0.155876	0.257337	0.21328	GCC
2	169479480	BBS5	ref	Mask1.0.01	0.00678222	22559	ADD	0.0270385	0.0533009	0.257334	0.213279	GCL
6	43021623	RRP36	ref	Mask1.0.01	0.000509774	22559	ADD	-0.0974239	0.192061	0.257306	0.213265	IPL
10	274190	DIP2C	ref	Mask1.0.01	0.000421118	22559	ADD	-0.107039	0.211022	0.257294	0.213259	IPL
10	80271820	MAT1A	ref	Mask1.0.01	0.00115253	22559	ADD	-0.0620593	0.122349	0.257283	0.213253	CSI
7	121873089	PTPRZ1	ref	Mask1.0.01	0.000997385	22559	ADD	-0.0709641	0.139905	0.257282	0.213253	ISOS+PS
3	132417502	DNAJC13	ref	Mask1.0.01	0.00341327	22559	ADD	-0.0361507	0.0712736	0.257262	0.213243	CSI
1	75918873	ASB17	ref	Mask1.0.01	0.000288133	22559	ADD	-0.132012	0.260286	0.257232	0.213229	ISOS+PS
5	31193686	CDH6	ref	Mask1.0.01	0.000465446	22559	ADD	-0.103011	0.203107	0.257229	0.213227	INL
8	737628	DLGAP2	ref	Mask1.0.01	0.00048761	22559	ADD	0.103626	0.204322	0.257221	0.213223	RPE
14	24365673	NFATC4	ref	Mask1.0.01	0.00075358	22559	ADD	-0.0805474	0.158819	0.257216	0.213221	GCL
6	84033772	MRAP2	ref	Mask1.0.01	0.000177313	22559	ADD	-0.166077	0.327462	0.257214	0.21322	GCL
4	24998847	LGI2	ref	Mask1.0.01	0.00135201	22559	ADD	0.059796	0.117911	0.257178	0.213202	IPL
8	129748196	GSDMC	ref	Mask1.0.01	0.000199477	22559	ADD	-0.15708	0.309759	0.257157	0.213192	INL
19	55090914	PPP1R12C	ref	Mask1.0.01	0.000775744	22559	ADD	-0.0803376	0.158423	0.257157	0.213192	ISOS+PS
12	54630811	LACRT	ref	Mask1.0.01	0.000110821	22559	ADD	-0.2124	0.418867	0.257133	0.21318	OPL+ONL
6	154387515	CNKSR3	ref	Mask1.0.01	0.000132985	22559	ADD	-0.198383	0.391255	0.257093	0.21316	RPE
12	100473708	NR1H4	ref	Mask1.0.01	0.00789042	22559	ADD	0.025371	0.0500372	0.257093	0.21316	OPL+ONL
19	1177558	STK11	ref	Mask1.0.01	0.000398954	22559	ADD	0.114577	0.225971	0.257093	0.21316	RNFL
21	20998409	NCAM2	ref	Mask1.0.01	0.000221641	22559	ADD	0.14748	0.290874	0.257073	0.21315	IPL
20	20389530	RALGAPA2	ref	Mask1.0.01	0.00367924	22559	ADD	0.0370006	0.0729771	0.257066	0.213147	ISOS+PS
6	56457987	DST	ref	Mask1.0.01	0.00915377	22559	ADD	-0.0231792	0.0457175	0.257059	0.213143	IPL
2	210477682	CPS1	ref	Mask1.0.01	0.00857751	22559	ADD	0.0249881	0.0492861	0.257049	0.213139	GCC
8	95244913	C8orf37	ref	Mask1.0.01	0.000554103	22559	ADD	0.0933211	0.184071	0.257034	0.213131	IPL
5	141121818	PCDHB4	ref	Mask1.0.01	0.00115253	22559	ADD	-0.0654805	0.129158	0.257028	0.213129	INL
19	43967862	ZNF155	ref	Mask1.0.01	0.000265969	22559	ADD	-0.140296	0.276729	0.257028	0.213128	RPE
19	48712725	MAMSTR	ref	Mask1.0.01	0.000243805	22559	ADD	-0.141541	0.279193	0.257013	0.213121	GCL
10	113550837	HABP2	ref	Mask1.0.01	0.00853318	22559	ADD	-0.024388	0.0481066	0.257007	0.213118	ISOS+PS
3	51395867	DCAF1	ref	Mask1.0.01	0.000265969	22559	ADD	0.129022	0.254502	0.257006	0.213117	CSI
7	143620952	TCAF2	ref	Mask1.0.01	0.00237156	22559	ADD	-0.0433067	0.0854255	0.257	0.213115	CSI
10	75431624	LRMDA	ref	Mask1.0.01	0.000155149	22559	ADD	0.179057	0.353214	0.256984	0.213107	OPL+ONL
14	74881891	DLST	ref	Mask1.0.01	0.000110821	22559	ADD	-0.209786	0.413841	0.256974	0.213102	GCL
19	39125770	PAK4	ref	Mask1.0.01	0.000421118	22559	ADD	0.111744	0.220435	0.256972	0.213101	GCC
5	96390333	PCSK1	ref	Mask1.0.01	0.00239372	22559	ADD	0.0430891	0.0850028	0.256962	0.213096	CSI
17	39637090	STARD3	ref	Mask1.0.01	0.000842236	22559	ADD	0.0788859	0.155627	0.256938	0.213084	RNFL
18	36108531	SLC39A6	ref	Mask1.0.01	0.000155149	22559	ADD	-0.177965	0.351093	0.256936	0.213083	INL
7	79768028	GNAI1	ref	Mask1.0.01	0.00653841	22559	ADD	0.0283634	0.0559596	0.256902	0.213067	RNFL
1	1751232	NADK	ref	Mask1.0.01	0.000310297	22559	ADD	0.126621	0.249817	0.2569	0.213066	OPL+ONL
5	16473038	RETREG1	ref	Mask1.0.01	0.000110821	22559	ADD	0.199764	0.394134	0.25689	0.213061	CSI
22	26483877	SRRD	ref	Mask1.0.01	0.000132985	22559	ADD	0.192201	0.37922	0.256879	0.213055	INL
13	110615545	NAXD	ref	Mask1.0.01	0.000243805	22559	ADD	-0.140527	0.27727	0.256868	0.21305	IPL
10	93306429	MYOF	ref	Mask1.0.01	0.0205683	22559	ADD	0.0156247	0.0308304	0.256843	0.213038	IPL
16	2239402	ECI1	ref	Mask1.0.01	0.0108604	22559	ADD	0.0215575	0.0425367	0.256844	0.213038	OPL+ONL
17	27629798	LGALS9	ref	Mask1.0.01	0.000310297	22559	ADD	0.124736	0.246135	0.256823	0.213028	IPL
16	283164	PDIA2	ref	Mask1.0.01	0.000332462	22559	ADD	0.125376	0.247401	0.256818	0.213025	RNFL
17	15944917	ADORA2B	ref	Mask1.0.01	0.00119686	22559	ADD	0.066165	0.130567	0.256798	0.213015	RNFL
11	106051098	KBTBD3	ref	Mask1.0.01	0.000288133	22559	ADD	-0.134973	0.266351	0.256794	0.213013	GCC
16	8852942	CARHSP1	ref	Mask1.0.01	0.0011747	22559	ADD	-0.0669021	0.132026	0.256781	0.213007	GCC
1	110059870	ALX3	ref	Mask1.0.01	0.00130768	22559	ADD	0.0613949	0.121161	0.256768	0.213001	INL
11	22625509	GAS2	ref	Mask1.0.01	0.000265969	22559	ADD	-0.135989	0.268369	0.256769	0.213001	INL
1	240014348	FMN2	ref	Mask1.0.01	0.000332462	22559	ADD	0.12224	0.241247	0.256746	0.21299	OPL+ONL
15	45114326	DUOXA2	ref	Mask1.0.01	0.00110821	22559	ADD	-0.0632284	0.12479	0.256723	0.212979	CSI
17	42552922	HSD17B1	ref	Mask1.0.01	0.00075358	22559	ADD	0.0833156	0.16444	0.256706	0.21297	RPE
17	18271428	TOP3A	ref	Mask1.0.01	0.000731415	22559	ADD	0.0845672	0.166916	0.256691	0.212963	RPE
21	41361999	MX2	ref	Mask1.0.01	0.00197261	22559	ADD	0.0503879	0.099457	0.256674	0.212955	ISOS+PS
4	74114174	MTHFD2L	ref	Mask1.0.01	0.000576267	22559	ADD	0.0952254	0.18798	0.256615	0.212926	RPE
15	74748845	CYP1A2	ref	Mask1.0.01	0.00503125	22559	ADD	-0.0323687	0.0638975	0.256615	0.212926	RPE
19	4229523	EBI3	ref	Mask1.0.01	0.000110821	22559	ADD	0.208406	0.411417	0.2566	0.212918	IPL
2	117915478	CCDC93	ref	Mask1.0.01	0.000199477	22559	ADD	0.157671	0.311264	0.256595	0.212916	OPL+ONL
17	68267026	SLC16A6	ref	Mask1.0.01	0.000310297	22559	ADD	-0.126942	0.25061	0.256573	0.212905	ISOS+PS
17	3860315	CAMKK1	ref	Mask1.0.01	0.00037679	22559	ADD	-0.114277	0.225624	0.256537	0.212887	INL
9	35099776	STOML2	ref	Mask1.0.01	0.00181746	22559	ADD	-0.0522702	0.103201	0.256531	0.212884	OPL+ONL
18	45983536	PSTPIP2	ref	Mask1.0.01	0.000221641	22559	ADD	-0.148796	0.293789	0.256515	0.212877	INL
16	53828	SNRNP25	ref	Mask1.0.01	0.000265969	22559	ADD	-0.134511	0.265584	0.256514	0.212876	IPL
14	22883222	REM2	ref	Mask1.0.01	0.00108604	22559	ADD	-0.0695637	0.137351	0.256509	0.212873	GCC
17	3197519	OR1A2	ref	Mask1.0.01	0.000132985	22559	ADD	-0.198184	0.391313	0.2565	0.212869	RPE
5	80111651	SERINC5	ref	Mask1.0.01	0.000199477	22559	ADD	-0.157605	0.311195	0.256492	0.212865	OPL+ONL
11	74012718	C2CD3	ref	Mask1.0.01	0.00241589	22559	ADD	-0.0465838	0.0919851	0.256469	0.212854	RPE
20	43590937	IFT52	ref	Mask1.0.01	0.000443282	22559	ADD	-0.104164	0.205693	0.256444	0.212841	IPL
22	21632716	CCDC116	ref	Mask1.0.01	0.000110821	22559	ADD	-0.20957	0.413847	0.256436	0.212838	GCL
7	143222037	TAS2R40	ref	Mask1.0.01	0.000199477	22559	ADD	-0.161672	0.319263	0.256432	0.212836	RPE
11	101029624	PGR	ref	Mask1.0.01	0.000775744	22559	ADD	0.0802467	0.158469	0.256428	0.212834	ISOS+PS
15	68296532	ITGA11	ref	Mask1.0.01	0.00217208	22559	ADD	0.0478387	0.0944759	0.256399	0.21282	OPL+ONL
12	9067664	A2M	ref	Mask1.0.01	0.00108604	22559	ADD	-0.0695212	0.137298	0.256395	0.212817	GCC
3	50569152	HEMK1	ref	Mask1.0.01	0.000288133	22559	ADD	-0.13179	0.260273	0.256393	0.212816	ISOS+PS
11	27654893	BDNF	ref	Mask1.0.01	0.000110821	22559	ADD	0.212189	0.419055	0.256392	0.212816	ISOS+PS
11	58640426	GLYAT	ref	Mask1.0.01	0.000243805	22559	ADD	-0.142528	0.281487	0.25638	0.21281	OPL+ONL
3	121835183	EAF2	ref	Mask1.0.01	0.000354626	22559	ADD	-0.117692	0.232443	0.256369	0.212805	INL
10	89414568	IFIT5	ref	Mask1.0.01	0.000620595	22559	ADD	-0.0886209	0.175027	0.256367	0.212804	GCL
15	78759206	ADAMTS7	ref	Mask1.0.01	0.00199477	22559	ADD	-0.0499093	0.0985715	0.256366	0.212803	OPL+ONL
12	132710819	PGAM5	ref	Mask1.0.01	0.000221641	22559	ADD	-0.153377	0.302934	0.256343	0.212792	RNFL
13	98683801	SLC15A1	ref	Mask1.0.01	0.00170664	22559	ADD	-0.0553567	0.109336	0.25634	0.21279	RNFL
10	26746593	ABI1	ref	Mask1.0.01	0.0011747	22559	ADD	0.0644469	0.127291	0.256335	0.212788	GCL
15	77613027	LINGO1	ref	Mask1.0.01	0.000598431	22559	ADD	0.0933987	0.184477	0.256329	0.212785	RPE
4	101411286	BANK1	ref	Mask1.0.01	0.000221641	22559	ADD	0.147312	0.290969	0.256321	0.212781	IPL
2	70808643	CLEC4F	ref	Mask1.0.01	0.000155149	22559	ADD	0.178017	0.351627	0.256306	0.212774	INL
17	36601583	MRM1	ref	Mask1.0.01	0.000265969	22559	ADD	-0.135931	0.268517	0.256269	0.212756	INL
1	183929854	COLGALT2	ref	Mask1.0.01	0.0100625	22559	ADD	-0.0209263	0.0413378	0.256264	0.212753	CSI
6	32659467	HLA-DQB1	ref	Mask1.0.01	0.000798439	22544	ADD	0.0788379	0.155745	0.256237	0.21274	OPL+ONL
1	203475806	PRELP	ref	Mask1.0.01	0.000620595	22559	ADD	-0.0897888	0.17738	0.256233	0.212738	ISOS+PS
6	29722775	HLA-F	ref	Mask1.0.01	0.000110821	22559	ADD	-0.216903	0.428502	0.256228	0.212735	RPE
14	101964573	DYNC1H1	ref	Mask1.0.01	0.000421118	22559	ADD	-0.11138	0.220042	0.256213	0.212728	RNFL
9	4662294	PLPP6	ref	Mask1.0.01	0.00633893	22559	ADD	0.0265467	0.0524463	0.256208	0.212726	CSI
10	133362485	ECHS1	ref	Mask1.0.01	0.000332462	22559	ADD	0.11522	0.227632	0.256204	0.212724	CSI
1	156242184	BGLAP	ref	Mask1.0.01	0.000398954	22559	ADD	0.110945	0.219198	0.256176	0.21271	INL
5	140558268	APBB3	ref	Mask1.0.01	0.000132985	22559	ADD	0.192861	0.381064	0.25615	0.212697	OPL+ONL
4	26481396	CCKAR	ref	Mask1.0.01	0.000177313	22559	ADD	0.167036	0.330047	0.256136	0.21269	OPL+ONL
1	209785617	IRF6	ref	Mask1.0.01	0.00113037	22559	ADD	0.0665612	0.131518	0.256135	0.21269	ISOS+PS
14	61811974	SYT16	ref	Mask1.0.01	0.000243805	22559	ADD	-0.134499	0.26576	0.256128	0.212686	CSI
1	6205475	RNF207	ref	Mask1.0.01	0.000398954	22559	ADD	-0.111473	0.220274	0.256103	0.212674	OPL+ONL
19	43766533	KCNN4	ref	Mask1.0.01	0.00410036	22559	ADD	0.0357842	0.0707154	0.256067	0.212656	RPE
13	24307166	C1QTNF9	ref	Mask1.0.01	0.000243805	22559	ADD	0.140355	0.27737	0.256058	0.212652	IPL
16	67657512	ACD	ref	Mask1.0.01	0.000110821	22559	ADD	0.199419	0.3941	0.256049	0.212647	CSI
19	54249421	LILRB5	ref	Mask1.0.01	0.000265969	22559	ADD	0.135762	0.268304	0.256038	0.212642	INL
8	28767661	INTS9	ref	Mask1.0.01	0.00048761	22559	ADD	0.0992803	0.196206	0.256036	0.212641	IPL
6	133889113	TCF21	ref	Mask1.0.01	0.00104171	22559	ADD	0.069002	0.136368	0.256036	0.212641	OPL+ONL
10	86654547	OPN4	ref	Mask1.0.01	0.0014185	22559	ADD	0.0588171	0.116246	0.256008	0.212628	INL
12	3791047	PARP11	ref	Mask1.0.01	0.000243805	22559	ADD	0.143285	0.283193	0.255999	0.212623	ISOS+PS
4	73481745	AFM	ref	Mask1.0.01	0.00130768	22559	ADD	0.061079	0.120724	0.255976	0.212612	GCL
20	2835314	PCED1A	ref	Mask1.0.01	0.000265969	22559	ADD	0.134331	0.265521	0.255949	0.212598	IPL
17	7225342	DVL2	ref	Mask1.0.01	0.000132985	22559	ADD	-0.193631	0.38274	0.255942	0.212595	ISOS+PS
4	1712891	TACC3	ref	Mask1.0.01	0.000221641	22559	ADD	-0.149854	0.296211	0.255938	0.212593	ISOS+PS
12	130953907	ADGRD1	ref	Mask1.0.01	0.000975221	22559	ADD	0.0731323	0.144559	0.255934	0.212591	RPE
12	33374238	SYT10	ref	Mask1.0.01	0.000199477	22559	ADD	-0.156182	0.30873	0.25592	0.212584	GCL
17	51630313	CA10	ref	Mask1.0.01	0.000509774	22559	ADD	0.101428	0.200503	0.255905	0.212577	GCC
7	141836300	PRSS37	ref	Mask1.0.01	0.000221641	22559	ADD	0.148637	0.293837	0.255883	0.212566	INL
7	549197	PRKAR1B	ref	Mask1.0.01	0.00206126	22559	ADD	-0.0483526	0.0955888	0.255874	0.212562	IPL
14	24290598	DHRS1	ref	Mask1.0.01	0.000842236	22559	ADD	-0.0774432	0.153098	0.255875	0.212562	OPL+ONL
14	57999735	ARMH4	ref	Mask1.0.01	0.000155149	22559	ADD	0.183169	0.362118	0.255861	0.212555	RPE
4	72280969	ADAMTS3	ref	Mask1.0.01	0.00164014	22559	ADD	-0.0541706	0.107095	0.255854	0.212552	IPL
12	51186936	POU6F1	ref	Mask1.0.01	0.000398954	22559	ADD	-0.11175	0.220931	0.255849	0.212549	OPL+ONL
11	77514936	CLNS1A	ref	Mask1.0.01	0.00177313	22559	ADD	-0.0524419	0.10368	0.255838	0.212544	GCL
14	36580004	NKX2-8	ref	Mask1.0.01	0.000797908	22559	ADD	-0.074342	0.146978	0.255838	0.212544	CSI
11	118193725	JAML	ref	Mask1.0.01	0.00988519	22559	ADD	0.0226212	0.0447232	0.255837	0.212543	ISOS+PS
3	46668995	ALS2CL	ref	Mask1.0.01	0.00283701	22559	ADD	-0.0430504	0.0851134	0.255835	0.212542	GCC
9	137227502	RNF224	ref	Mask1.0.01	0.000221641	22559	ADD	-0.148638	0.29387	0.25583	0.21254	INL
5	136212745	TRPC7	ref	Mask1.0.01	0.000908728	22559	ADD	-0.0759106	0.150092	0.255793	0.212522	GCC
11	60890547	PRPF19	ref	Mask1.0.01	0.000310297	22559	ADD	-0.124332	0.245845	0.255767	0.212509	IPL
15	66498015	RPL4	ref	Mask1.0.01	0.00037679	22559	ADD	0.114524	0.226453	0.255763	0.212507	OPL+ONL
11	560404	RASSF7	ref	Mask1.0.01	0.00161798	22559	ADD	-0.0555578	0.109859	0.255752	0.212502	ISOS+PS
10	79068966	ZMIZ1	ref	Mask1.0.01	0.000687087	22559	ADD	-0.0841173	0.166339	0.255731	0.212491	GCL
10	32446140	CCDC7	ref	Mask1.0.01	0.0025932	22559	ADD	-0.0409631	0.0810073	0.255704	0.212478	CSI
9	121821928	TTLL11	ref	Mask1.0.01	0.000243805	22559	ADD	0.146054	0.288844	0.255682	0.212467	RPE
12	110910819	MYL2	ref	Mask1.0.01	0.000775744	22559	ADD	0.080105	0.158434	0.255635	0.212444	OPL+ONL
1	147242654	CHD1L	ref	Mask1.0.01	0.00452148	22559	ADD	-0.0340832	0.0674112	0.255633	0.212443	RPE
11	63079940	SLC22A24	ref	Mask1.0.01	0.00104171	22559	ADD	-0.0686191	0.13572	0.255625	0.212439	INL
1	192809039	RGS2	ref	Mask1.0.01	0.000199477	22559	ADD	0.148612	0.293944	0.255611	0.212432	CSI
1	235447190	B3GALNT2	ref	Mask1.0.01	0.000310297	22559	ADD	0.129531	0.256203	0.255609	0.212431	RNFL
11	4449295	OR52K2	ref	Mask1.0.01	0.000155149	22559	ADD	0.17573	0.347586	0.255605	0.212429	IPL
3	151336843	P2RY12	ref	Mask1.0.01	0.000132985	22559	ADD	0.198173	0.391979	0.255602	0.212428	GCC
11	6926404	ZNF215	ref	Mask1.0.01	0.00283701	22559	ADD	-0.0411661	0.0814273	0.255587	0.21242	GCL
4	165327667	MSMO1	ref	Mask1.0.01	0.00048761	22559	ADD	-0.10099	0.199775	0.25555	0.212402	ISOS+PS
17	43170481	NBR1	ref	Mask1.0.01	0.00048761	22559	ADD	0.103623	0.204984	0.255546	0.2124	GCC
4	81030708	BMP3	ref	Mask1.0.01	0.000664923	22559	ADD	0.0861985	0.170522	0.255527	0.212391	OPL+ONL
22	30080464	HORMAD2	ref	Mask1.0.01	0.000177313	22559	ADD	0.157519	0.311612	0.255526	0.21239	CSI
7	150322639	ZBED6CL	ref	Mask1.0.01	0.00392305	22559	ADD	-0.0356155	0.0704605	0.255498	0.212376	OPL+ONL
1	226231149	LIN9	ref	Mask1.0.01	0.000221641	22559	ADD	-0.147035	0.290895	0.255487	0.212371	IPL
12	116910950	FBXW8	ref	Mask1.0.01	0.000155149	22559	ADD	0.17682	0.349836	0.255467	0.212361	GCL
17	7481332	SLC35G6	ref	Mask1.0.01	0.000199477	22559	ADD	0.155088	0.306841	0.255465	0.21236	IPL
7	100679507	GIGYF1	ref	Mask1.0.01	0.0034576	22559	ADD	0.0357897	0.0708102	0.255461	0.212358	CSI
1	114673090	AMPD1	ref	Mask1.0.01	0.00988519	22559	ADD	0.0225325	0.0445814	0.255453	0.212354	OPL+ONL
14	102501767	ANKRD9	ref	Mask1.0.01	0.000398954	22559	ADD	-0.112419	0.22243	0.255441	0.212349	OPL+ONL
3	119468963	POGLUT1	ref	Mask1.0.01	0.000110821	22559	ADD	-0.212113	0.419688	0.255437	0.212346	ISOS+PS
19	1905399	ADAT3	ref	Mask1.0.01	0.000509774	22559	ADD	-0.0975802	0.193075	0.25543	0.212343	GCL
11	20599594	SLC6A5	ref	Mask1.0.01	0.00197261	22559	ADD	0.0500966	0.099124	0.255422	0.212339	OPL+ONL
8	17224966	CNOT7	ref	Mask1.0.01	0.000155149	22559	ADD	-0.178457	0.353109	0.255417	0.212337	OPL+ONL
7	127591409	FSCN3	ref	Mask1.0.01	0.000975221	22559	ADD	0.0730648	0.144573	0.255413	0.212335	RNFL
8	98944403	OSR2	ref	Mask1.0.01	0.000288133	22559	ADD	-0.130299	0.257827	0.255405	0.212331	INL
9	128161251	CIZ1	ref	Mask1.0.01	0.000288133	22559	ADD	-0.129885	0.257013	0.255395	0.212326	GCL
3	9731729	BRPF1	ref	Mask1.0.01	0.000155149	22559	ADD	-0.178456	0.35313	0.255384	0.212321	OPL+ONL
12	95076749	FGD6	ref	Mask1.0.01	0.00328029	22559	ADD	-0.0385701	0.0763248	0.25537	0.212314	GCL
8	49909789	SNTG1	ref	Mask1.0.01	0.000288133	22559	ADD	0.123676	0.244737	0.255371	0.212314	CSI
2	70209444	TIA1	ref	Mask1.0.01	0.000155149	22559	ADD	-0.168336	0.333119	0.255361	0.212309	CSI
13	46125920	LCP1	ref	Mask1.0.01	0.00261536	22559	ADD	0.043521	0.0861235	0.255361	0.212309	OPL+ONL
9	97674909	XPA	ref	Mask1.0.01	0.000620595	22559	ADD	0.0915287	0.181127	0.255358	0.212308	RNFL
10	74120255	AP3M1	ref	Mask1.0.01	0.000177313	22559	ADD	0.165432	0.327376	0.255355	0.212306	GCL
6	33291654	RGL2	ref	Mask1.0.01	0.000132985	22559	ADD	-0.198212	0.392259	0.255338	0.212298	GCC
2	208165343	C2orf80	ref	Mask1.0.01	0.000243805	22559	ADD	0.146185	0.289299	0.255338	0.212298	RNFL
1	74026015	LRRIQ3	ref	Mask1.0.01	0.000265969	22559	ADD	0.136857	0.270854	0.255305	0.212282	ISOS+PS
2	227683763	SLC19A3	ref	Mask1.0.01	0.00075358	22559	ADD	-0.0764241	0.151256	0.255291	0.212275	CSI
1	155610205	MSTO1	ref	Mask1.0.01	0.000177313	22559	ADD	-0.165371	0.327298	0.25529	0.212274	GCL
16	56865207	SLC12A3	ref	Mask1.0.01	0.00735848	22559	ADD	-0.0256932	0.0508511	0.25529	0.212274	IPL
4	165016458	TRIM60	ref	Mask1.0.01	0.000332462	22559	ADD	0.125024	0.247451	0.255275	0.212267	RNFL
12	121017763	OASL	ref	Mask1.0.01	0.000221641	22559	ADD	0.148627	0.294182	0.25525	0.212254	INL
3	160677160	ARL14	ref	Mask1.0.01	0.000997385	22559	ADD	0.0698939	0.138344	0.255245	0.212252	GCL
10	46286345	ANTXRL	ref	Mask1.0.01	0.00075358	22559	ADD	0.0805354	0.159418	0.25521	0.212235	INL
22	24585620	LRRC75B	ref	Mask1.0.01	0.000820072	22559	ADD	0.0764159	0.151265	0.255206	0.212233	IPL
19	46297042	HIF3A	ref	Mask1.0.01	0.000243805	22559	ADD	0.146329	0.289659	0.255205	0.212232	GCC
11	44260440	ALX4	ref	Mask1.0.01	0.00316947	22559	ADD	0.0406993	0.0805666	0.25519	0.212225	GCC
11	72836745	FCHSD2	ref	Mask1.0.01	0.000199477	22559	ADD	-0.154862	0.306569	0.255171	0.212216	IPL
11	35251205	SLC1A2	ref	Mask1.0.01	0.000398954	22559	ADD	0.114098	0.225878	0.255157	0.212209	RPE
2	23927285	UBXN2A	ref	Mask1.0.01	0.000199477	22559	ADD	0.161803	0.32032	0.255156	0.212208	GCC
15	48178438	SLC12A1	ref	Mask1.0.01	0.0119243	22559	ADD	-0.0204179	0.0404213	0.255154	0.212207	GCL
1	204828651	NFASC	ref	Mask1.0.01	0.000842236	22559	ADD	-0.0762348	0.150924	0.255146	0.212203	INL
1	166856510	TADA1	ref	Mask1.0.01	0.000265981	22558	ADD	0.134152	0.265595	0.255126	0.212194	IPL
20	35954564	CNBD2	ref	Mask1.0.01	0.00197261	22559	ADD	0.0496364	0.0982715	0.255121	0.212191	GCL
3	54122547	CACNA2D3	ref	Mask1.0.01	0.000155149	22559	ADD	0.182844	0.361999	0.255122	0.212191	RNFL
2	218125289	CXCR2	ref	Mask1.0.01	0.000310297	22559	ADD	-0.125032	0.24755	0.255102	0.212182	GCL
12	19129733	PLEKHA5	ref	Mask1.0.01	0.000132985	22559	ADD	-0.191793	0.379739	0.25509	0.212176	INL
13	23328826	SACS	ref	Mask1.0.01	0.0377455	22559	ADD	0.0121687	0.0240943	0.255071	0.212166	RNFL
3	172443291	GHSR	ref	Mask1.0.01	0.000443282	22559	ADD	-0.0996488	0.197311	0.255059	0.21216	CSI
11	68460731	PPP6R3	ref	Mask1.0.01	0.000110821	22559	ADD	-0.207744	0.41135	0.255055	0.212158	IPL
22	38778508	DNAL4	ref	Mask1.0.01	0.000221641	22559	ADD	0.149074	0.295179	0.255053	0.212158	OPL+ONL
21	33903453	ATP5PO	ref	Mask1.0.01	0.000110821	22559	ADD	0.209801	0.415431	0.255046	0.212154	INL
5	170861870	RANBP17	ref	Mask1.0.01	0.00299215	22559	ADD	-0.0406983	0.0805874	0.255046	0.212154	OPL+ONL
2	96266159	CIAO1	ref	Mask1.0.01	0.000398954	22559	ADD	0.111168	0.220129	0.255036	0.212149	OPL+ONL
4	152769354	TIGD4	ref	Mask1.0.01	0.00316947	22559	ADD	0.0373537	0.0739673	0.255028	0.212145	CSI
6	10762723	MAK	ref	Mask1.0.01	0.000443282	22559	ADD	0.108269	0.214406	0.254997	0.21213	RNFL
2	191834310	CAVIN2	ref	Mask1.0.01	0.000421118	22559	ADD	0.111373	0.220557	0.254987	0.212125	GCC
3	109293788	DPPA2	ref	Mask1.0.01	0.000332462	22559	ADD	-0.121841	0.241303	0.254953	0.212109	OPL+ONL
10	118004916	RAB11FIP2	ref	Mask1.0.01	0.000110821	22559	ADD	-0.216876	0.429535	0.254934	0.212099	GCC
6	150865679	MTHFD1L	ref	Mask1.0.01	0.00119686	22559	ADD	-0.0659147	0.130547	0.254934	0.212099	RNFL
9	17906563	ADAMTSL1	ref	Mask1.0.01	0.00183962	22559	ADD	0.0511174	0.101244	0.254919	0.212091	IPL
22	16590751	CCT8L2	ref	Mask1.0.01	0.00268186	22559	ADD	-0.0429588	0.0850855	0.254914	0.212089	OPL+ONL
3	9793082	ARPC4-TTLL3	ref	Mask1.0.01	0.000930892	22559	ADD	-0.0717309	0.142076	0.254899	0.212082	IPL
5	124636913	ZNF608	ref	Mask1.0.01	0.000576267	22559	ADD	0.0917172	0.181668	0.254885	0.212075	GCL
17	1633858	SCARF1	ref	Mask1.0.01	0.00265969	22559	ADD	-0.0442729	0.0876978	0.254858	0.212061	RPE
1	150549369	ADAMTSL4	ref	Mask1.0.01	0.0014185	22559	ADD	0.0605609	0.119963	0.254852	0.212059	RNFL
17	29614756	CORO6	ref	Mask1.0.01	0.000509774	22559	ADD	-0.0987177	0.195554	0.254834	0.21205	ISOS+PS
2	197486584	HSPD1	ref	Mask1.0.01	0.000576267	22559	ADD	-0.092485	0.183212	0.254821	0.212043	OPL+ONL
5	139273752	MATR3	ref	Mask1.0.01	0.000177313	22559	ADD	0.171383	0.339547	0.254764	0.212015	GCC
5	139293674	MATR3	ref	Mask1.0.01	0.000177313	22559	ADD	0.171383	0.339547	0.254764	0.212015	GCC
11	11841423	USP47	ref	Mask1.0.01	0.000576267	22559	ADD	-0.0916728	0.181623	0.254764	0.212015	GCL
3	118900557	IGSF11	ref	Mask1.0.01	0.00108604	22559	ADD	-0.0636167	0.126046	0.254731	0.211999	CSI
16	1078781	SSTR5	ref	Mask1.0.01	0.00048761	22559	ADD	-0.103117	0.204311	0.254726	0.211997	RPE
2	72942036	SFXN5	ref	Mask1.0.01	0.000531938	22559	ADD	-0.0954687	0.189161	0.254718	0.211992	GCL
2	175072250	ATF2	ref	Mask1.0.01	0.000531938	22559	ADD	0.0908572	0.180025	0.254713	0.21199	CSI
20	3107573	UBOX5	ref	Mask1.0.01	0.000132985	22559	ADD	0.192261	0.380977	0.254674	0.211971	OPL+ONL
3	48467798	SHISA5	ref	Mask1.0.01	0.000199477	22559	ADD	0.157877	0.312849	0.254665	0.211967	ISOS+PS
15	74337759	CYP11A1	ref	Mask1.0.01	0.0008644	22559	ADD	0.0744158	0.147462	0.254664	0.211966	IPL
10	84328586	CCSER2	ref	Mask1.0.01	0.000110821	22559	ADD	-0.207545	0.411296	0.254632	0.21195	IPL
20	20034368	CRNKL1	ref	Mask1.0.01	0.0100625	22559	ADD	0.0222753	0.044144	0.254627	0.211948	OPL+ONL
16	88643289	CYBA	ref	Mask1.0.01	0.000930892	22559	ADD	-0.0746316	0.147902	0.254622	0.211945	RPE
17	8802722	PIK3R6	ref	Mask1.0.01	0.00075358	22559	ADD	-0.0763118	0.151236	0.254608	0.211938	CSI
14	44924324	KLHL28	ref	Mask1.0.01	0.00206126	22559	ADD	-0.0485099	0.0961385	0.254604	0.211937	GCL
8	22987417	RHOBTB2	ref	Mask1.0.01	0.000265969	22559	ADD	0.139592	0.276651	0.254599	0.211934	RNFL
19	12646511	MAN2B1	ref	Mask1.0.01	0.0100403	22559	ADD	-0.0223122	0.0442202	0.254591	0.21193	OPL+ONL
1	157092043	ETV3L	ref	Mask1.0.01	0.000465446	22559	ADD	-0.105568	0.209223	0.25459	0.211929	RNFL
11	46856717	LRP4	ref	Mask1.0.01	0.00882131	22559	ADD	-0.02249	0.0445755	0.254558	0.211914	CSI
1	36306368	SH3D21	ref	Mask1.0.01	0.000354626	22559	ADD	0.117271	0.232433	0.254558	0.211914	INL
1	196225779	KCNT2	ref	Mask1.0.01	0.000531938	22559	ADD	0.098769	0.195761	0.254559	0.211914	RNFL
1	54026681	TMEM59	ref	Mask1.0.01	0.000620595	22559	ADD	0.0916236	0.1816	0.254556	0.211913	GCC
3	49716844	GMPPB	ref	Mask1.0.01	0.00308081	22559	ADD	-0.0399091	0.079102	0.254548	0.211909	INL
12	57520710	MBD6	ref	Mask1.0.01	0.000177313	22559	ADD	0.164126	0.325315	0.254535	0.211903	IPL
6	118813442	MCM9	ref	Mask1.0.01	0.000531938	22559	ADD	-0.0966457	0.191565	0.254526	0.211898	ISOS+PS
10	93306429	MYOF	ref	Mask1.0.01	0.0205683	22559	ADD	-0.0162242	0.0321609	0.25449	0.21188	RNFL
9	976655	DMRT3	ref	Mask1.0.01	0.000155149	22559	ADD	0.177858	0.352568	0.254483	0.211877	OPL+ONL
9	37879400	SLC25A51	ref	Mask1.0.01	0.000199477	22559	ADD	-0.161544	0.320232	0.254481	0.211876	GCC
7	122318411	CADPS2	ref	Mask1.0.01	0.00148499	22559	ADD	-0.0567623	0.112523	0.25447	0.211871	IPL
15	59659146	BNIP2	ref	Mask1.0.01	0.00037679	22559	ADD	0.114675	0.227328	0.254465	0.211868	ISOS+PS
9	105662457	TAL2	ref	Mask1.0.01	0.000820072	22559	ADD	-0.0774352	0.153506	0.254463	0.211867	OPL+ONL
5	132875395	AFF4	ref	Mask1.0.01	0.00037679	22559	ADD	-0.114237	0.226477	0.254429	0.21185	OPL+ONL
4	139495941	SETD7	ref	Mask1.0.01	0.00048761	22559	ADD	-0.103098	0.204401	0.254411	0.211842	RPE
5	37812677	GDNF	ref	Mask1.0.01	0.00465446	22559	ADD	0.0325285	0.0644919	0.2544	0.211836	INL
18	58481247	ALPK2	ref	Mask1.0.01	0.000443282	22559	ADD	-0.104415	0.207026	0.254378	0.211825	GCL
9	74497335	RORB	ref	Mask1.0.01	0.000509774	22559	ADD	-0.0985358	0.195368	0.254378	0.211825	ISOS+PS
6	127288712	ECHDC1	ref	Mask1.0.01	0.000310297	22559	ADD	-0.126436	0.25069	0.254372	0.211822	ISOS+PS
11	74696429	CHRDL2	ref	Mask1.0.01	0.000443282	22559	ADD	-0.0994568	0.1972	0.254364	0.211818	CSI
8	66126896	TRIM55	ref	Mask1.0.01	0.000110821	22559	ADD	0.209579	0.415562	0.254346	0.211809	INL
16	2712419	PRSS27	ref	Mask1.0.01	0.000576267	22559	ADD	-0.0909998	0.180445	0.254327	0.2118	IPL
11	124747474	VSIG2	ref	Mask1.0.01	0.000443282	22559	ADD	0.105284	0.20878	0.254301	0.211787	OPL+ONL
4	100395341	EMCN	ref	Mask1.0.01	0.000310297	22559	ADD	0.129488	0.256784	0.254284	0.211779	GCC
17	36534987	PIGW	ref	Mask1.0.01	0.000664923	22559	ADD	-0.0885438	0.175591	0.254281	0.211777	GCC
5	176388751	HIGD2A	ref	Mask1.0.01	0.000177313	22559	ADD	-0.170879	0.338879	0.254267	0.21177	RNFL
7	130018287	ZC3HC1	ref	Mask1.0.01	0.00139634	22559	ADD	-0.060928	0.120835	0.254242	0.211758	RPE
6	89146055	PM20D2	ref	Mask1.0.01	0.000354626	22559	ADD	0.111164	0.220467	0.254237	0.211756	CSI
4	88007635	PKD2	ref	Mask1.0.01	0.00166231	22559	ADD	0.0514037	0.101957	0.254187	0.211731	CSI
18	49036387	DYM	ref	Mask1.0.01	0.00483177	22559	ADD	0.0328744	0.0652069	0.254172	0.211724	RPE
14	76826372	LRRC74A	ref	Mask1.0.01	0.00113037	22559	ADD	0.0652071	0.12934	0.254169	0.211722	IPL
20	20052514	CFAP61	ref	Mask1.0.01	0.000576267	22559	ADD	0.0947684	0.187977	0.254167	0.211721	RNFL
11	24496970	LUZP2	ref	Mask1.0.01	0.000199477	22559	ADD	-0.156899	0.311234	0.254138	0.211707	OPL+ONL
19	45883608	IRF2BP1	ref	Mask1.0.01	0.000110821	22559	ADD	-0.215968	0.428416	0.254126	0.211701	RPE
2	26764284	SLC35F6	ref	Mask1.0.01	0.000265969	22559	ADD	-0.139856	0.277438	0.254117	0.211697	GCC
10	86958599	SNCG	ref	Mask1.0.01	0.00241589	22559	ADD	-0.0443933	0.0880655	0.254112	0.211694	GCL
11	47269161	MADD	ref	Mask1.0.01	0.000155149	22559	ADD	-0.167972	0.333215	0.254112	0.211694	CSI
1	20139323	PLA2G2F	ref	Mask1.0.01	0.000243805	22559	ADD	0.139836	0.277403	0.254107	0.211692	IPL
5	141150057	PCDHB6	ref	Mask1.0.01	0.000332462	22559	ADD	0.114731	0.227602	0.254102	0.211689	CSI
10	17315421	ST8SIA6	ref	Mask1.0.01	0.000221641	22559	ADD	0.153165	0.303852	0.254096	0.211686	GCC
1	230747384	CAPN9	ref	Mask1.0.01	0.0130103	22559	ADD	-0.0201696	0.0400131	0.25409	0.211683	RNFL
2	95477164	TRIM43B	ref	Mask1.0.01	0.000288133	22559	ADD	0.128722	0.255366	0.254085	0.211681	IPL
3	156037701	KCNAB1	ref	Mask1.0.01	0.000199477	22559	ADD	-0.155637	0.308772	0.25407	0.211673	GCL
1	161766298	ATF6	ref	Mask1.0.01	0.000310297	22559	ADD	0.129185	0.256296	0.254062	0.21167	RPE
19	6467207	DENND1C	ref	Mask1.0.01	0.000421118	22559	ADD	0.106438	0.211169	0.254058	0.211667	IPL
16	30104810	GDPD3	ref	Mask1.0.01	0.00037679	22559	ADD	0.107724	0.213726	0.254044	0.211661	CSI
19	50996007	KLK8	ref	Mask1.0.01	0.000620595	22559	ADD	-0.0915417	0.181629	0.254019	0.211648	GCC
8	134477788	ZFAT	ref	Mask1.0.01	0.000110821	22559	ADD	-0.215999	0.428568	0.254017	0.211647	RPE
17	59565558	DHX40	ref	Mask1.0.01	0.000155149	22559	ADD	0.183084	0.363264	0.254014	0.211646	GCC
5	65589690	TRIM23	ref	Mask1.0.01	0.000354626	22559	ADD	-0.117635	0.233407	0.254008	0.211643	OPL+ONL
5	116032324	ARL14EPL	ref	Mask1.0.01	0.000177313	22559	ADD	0.166982	0.331341	0.253975	0.211626	ISOS+PS
12	21635342	LDHB	ref	Mask1.0.01	0.000531938	22559	ADD	0.0946765	0.187876	0.253945	0.211612	IPL
1	18480930	KLHDC7A	ref	Mask1.0.01	0.00301432	22559	ADD	-0.0412445	0.081846	0.253943	0.211611	RPE
10	112283400	TECTB	ref	Mask1.0.01	0.000775744	22559	ADD	0.0796479	0.15806	0.253924	0.211601	OPL+ONL
15	87859751	NTRK3	ref	Mask1.0.01	0.00239372	22559	ADD	0.0465639	0.0924067	0.253917	0.211598	RNFL
17	76527356	CYGB	ref	Mask1.0.01	0.00108604	22559	ADD	0.06701	0.132985	0.253905	0.211592	INL
3	40477113	ZNF619	ref	Mask1.0.01	0.000155149	22559	ADD	0.178755	0.354751	0.253904	0.211592	ISOS+PS
17	41812680	FKBP10	ref	Mask1.0.01	0.00644975	22559	ADD	-0.0285783	0.0567165	0.253894	0.211587	GCC
16	56865207	SLC12A3	ref	Mask1.0.01	0.00735848	22559	ADD	0.0266843	0.0529575	0.253895	0.211587	RPE
12	121429096	KDM2B	ref	Mask1.0.01	0.000221641	22559	ADD	0.148202	0.294124	0.253891	0.211585	INL
2	189661385	ASNSD1	ref	Mask1.0.01	0.000509774	22559	ADD	-0.0973517	0.193208	0.253885	0.211582	GCL
18	63542369	SERPINB12	ref	Mask1.0.01	0.00186178	22559	ADD	0.0514234	0.102058	0.253879	0.211579	OPL+ONL
16	30957754	SETD1A	ref	Mask1.0.01	0.0075358	22559	ADD	-0.0255793	0.0507714	0.253828	0.211554	INL
16	2235816	DNASE1L2	ref	Mask1.0.01	0.00598431	22559	ADD	0.0271762	0.0539426	0.253813	0.211547	CSI
22	19036282	DGCR2	ref	Mask1.0.01	0.00427767	22559	ADD	0.0337052	0.066903	0.253807	0.211544	GCL
22	37180166	C1QTNF6	ref	Mask1.0.01	0.000775744	22559	ADD	-0.0816481	0.162069	0.253802	0.211541	RPE
19	45995461	CCDC61	ref	Mask1.0.01	0.000310297	22559	ADD	-0.12571	0.249539	0.253783	0.211532	OPL+ONL
1	24745382	CLIC4	ref	Mask1.0.01	0.000354626	22559	ADD	-0.115853	0.229974	0.25378	0.21153	IPL
20	58985686	CTSZ	ref	Mask1.0.01	0.000975221	22559	ADD	0.0669859	0.132977	0.253756	0.211519	CSI
1	27404230	WASF2	ref	Mask1.0.01	0.000177313	22559	ADD	-0.164833	0.32722	0.253751	0.211516	GCL
17	4937130	SLC25A11	ref	Mask1.0.01	0.000421118	22559	ADD	-0.101872	0.202241	0.253727	0.211505	CSI
16	66908122	CDH16	ref	Mask1.0.01	0.0017288	22559	ADD	0.0535061	0.106225	0.253721	0.211502	ISOS+PS
1	1203508	TNFRSF18	ref	Mask1.0.01	0.000110821	22559	ADD	-0.216277	0.429374	0.253716	0.211499	GCC
6	110180141	CDC40	ref	Mask1.0.01	0.000576267	22559	ADD	0.0927001	0.184053	0.253672	0.211477	ISOS+PS
4	87303789	HSD17B13	ref	Mask1.0.01	0.00321379	22559	ADD	-0.0391637	0.0777616	0.253651	0.211467	OPL+ONL
17	29589769	ANKRD13B	ref	Mask1.0.01	0.000132985	22559	ADD	-0.18928	0.375827	0.25365	0.211466	IPL
15	50494018	USP50	ref	Mask1.0.01	0.000620595	22559	ADD	0.0888618	0.176447	0.25363	0.211456	OPL+ONL
6	154387515	CNKSR3	ref	Mask1.0.01	0.000132985	22559	ADD	0.19199	0.381226	0.253624	0.211453	OPL+ONL
14	24249114	TGM1	ref	Mask1.0.01	0.00906512	22559	ADD	0.022096	0.0438772	0.253599	0.211441	CSI
3	53846568	IL17RB	ref	Mask1.0.01	0.000509774	22559	ADD	-0.0966608	0.191951	0.253582	0.211433	IPL
1	196225779	KCNT2	ref	Mask1.0.01	0.000531938	22559	ADD	-0.0986031	0.195815	0.253565	0.211425	RPE
20	38601934	ARHGAP40	ref	Mask1.0.01	0.00214992	22559	ADD	0.047412	0.094157	0.253554	0.211419	GCL
12	26121991	SSPN	ref	Mask1.0.01	0.000155149	22559	ADD	0.17871	0.354911	0.253547	0.211415	ISOS+PS
17	74862497	FDXR	ref	Mask1.0.01	0.00075358	22559	ADD	-0.0807003	0.160278	0.253514	0.211399	OPL+ONL
19	35319261	CD22	ref	Mask1.0.01	0.000177313	22559	ADD	0.17064	0.338912	0.253505	0.211395	RNFL
2	113890063	ACTR3	ref	Mask1.0.01	0.000687087	22559	ADD	0.0848616	0.16855	0.253493	0.211389	ISOS+PS
9	124517275	NR6A1	ref	Mask1.0.01	0.00166231	22559	ADD	-0.0545312	0.108315	0.253461	0.211373	ISOS+PS
7	116672196	MET	ref	Mask1.0.01	0.000709251	22559	ADD	0.0855438	0.169917	0.253457	0.211371	GCC
2	138501770	SPOPL	ref	Mask1.0.01	0.000155149	22559	ADD	-0.17623	0.350053	0.253449	0.211367	GCL
12	88033846	C12orf29	ref	Mask1.0.01	0.000221641	22559	ADD	-0.140439	0.27897	0.253431	0.211358	CSI
2	200973718	FAM126B	ref	Mask1.0.01	0.0011747	22559	ADD	-0.0663872	0.131874	0.253426	0.211356	RNFL
7	112480853	LSMEM1	ref	Mask1.0.01	0.000155149	22559	ADD	-0.17687	0.351354	0.253406	0.211346	INL
17	28364268	SEBOX	ref	Mask1.0.01	0.000554103	22559	ADD	0.0927204	0.184199	0.253382	0.211334	IPL
17	55751051	PCTP	ref	Mask1.0.01	0.000930892	22559	ADD	0.0685346	0.136155	0.25337	0.211328	CSI
2	241188509	ANO7	ref	Mask1.0.01	0.0100182	22559	ADD	-0.0228686	0.045432	0.25337	0.211328	RPE
21	31659666	SOD1	ref	Mask1.0.01	0.000997385	22559	ADD	0.0719582	0.142957	0.253367	0.211327	RNFL
12	4307763	TIGAR	ref	Mask1.0.01	0.000155149	22559	ADD	-0.182679	0.362938	0.253344	0.211316	GCC
10	116881477	SHTN1	ref	Mask1.0.01	0.000199477	22559	ADD	0.156775	0.311489	0.253318	0.211303	OPL+ONL
9	132582606	BARHL1	ref	Mask1.0.01	0.000465446	22559	ADD	0.102046	0.202752	0.253314	0.211301	INL
15	30360566	CHRFAM7A	ref	Mask1.0.01	0.000731415	22559	ADD	-0.0806778	0.160297	0.253312	0.2113	IPL
5	36192589	NADK2	ref	Mask1.0.01	0.000465446	22559	ADD	-0.105516	0.209652	0.253302	0.211295	GCC
10	125823546	BCCIP	ref	Mask1.0.01	0.000731415	22559	ADD	-0.0842284	0.167364	0.253274	0.211281	GCC
17	49990005	DLX3	ref	Mask1.0.01	0.000620595	22559	ADD	-0.0914739	0.181763	0.25327	0.211279	GCC
12	58872149	LRIG3	ref	Mask1.0.01	0.000731415	22559	ADD	0.0820994	0.163143	0.253247	0.211268	OPL+ONL
1	244454377	CATSPERE	ref	Mask1.0.01	0.000288133	22559	ADD	0.134048	0.266375	0.253241	0.211265	GCC
17	7036015	SLC16A13	ref	Mask1.0.01	0.000398954	22559	ADD	-0.110805	0.220189	0.253237	0.211263	OPL+ONL
1	155308748	FDPS	ref	Mask1.0.01	0.000199477	22559	ADD	0.155236	0.308504	0.253199	0.211244	GCL
5	126600925	PHAX	ref	Mask1.0.01	0.000443282	22559	ADD	-0.103539	0.205767	0.253196	0.211243	IPL
4	6575189	MAN2B2	ref	Mask1.0.01	0.0106388	22559	ADD	-0.0217387	0.0432025	0.253192	0.211241	ISOS+PS
20	41178448	ZHX3	ref	Mask1.0.01	0.000509774	22559	ADD	0.0974898	0.19375	0.253183	0.211236	INL
14	64939152	GPX2	ref	Mask1.0.01	0.000288133	22559	ADD	0.133777	0.265875	0.253168	0.211229	RNFL
2	105038069	MRPS9	ref	Mask1.0.01	0.0183075	22559	ADD	0.0170693	0.0339255	0.253151	0.21122	RNFL
16	10760919	TVP23A	ref	Mask1.0.01	0.000132985	22559	ADD	0.192446	0.382491	0.253148	0.211219	ISOS+PS
4	625573	PDE6B	ref	Mask1.0.01	0.004322	22559	ADD	-0.0318914	0.0633912	0.253099	0.211194	CSI
20	6767686	BMP2	ref	Mask1.0.01	0.000731415	22559	ADD	0.0810937	0.161194	0.253092	0.211191	GCL
5	127517640	PRRC1	ref	Mask1.0.01	0.000155149	22559	ADD	0.167574	0.333127	0.253043	0.211167	CSI
20	44475874	TTPAL	ref	Mask1.0.01	0.00048761	22559	ADD	0.102773	0.204309	0.253038	0.211165	RNFL
11	119338942	MFRP	ref	Mask1.0.01	0.00161798	22559	ADD	0.0542295	0.107808	0.253028	0.211159	IPL
22	42835412	PACSIN2	ref	Mask1.0.01	0.000155149	22559	ADD	0.167531	0.333082	0.252981	0.211136	CSI
22	29312933	RASL10A	ref	Mask1.0.01	0.000687087	22559	ADD	0.0839559	0.166921	0.252976	0.211134	INL
13	46125920	LCP1	ref	Mask1.0.01	0.00261536	22559	ADD	0.0426826	0.0848642	0.25296	0.211126	IPL
5	103120149	PPIP5K2	ref	Mask1.0.01	0.000465446	22559	ADD	-0.102474	0.203748	0.252954	0.211123	OPL+ONL
14	20989973	METTL17	ref	Mask1.0.01	0.000243805	22559	ADD	0.140339	0.27904	0.252943	0.211117	GCL
2	197388515	SF3B1	ref	Mask1.0.01	0.000132985	22559	ADD	-0.196955	0.391612	0.252943	0.211117	RNFL
5	176810519	UNC5A	ref	Mask1.0.01	0.00161798	22559	ADD	0.0545788	0.108525	0.252924	0.211108	GCL
9	127579370	STXBP1	ref	Mask1.0.01	0.00037679	22559	ADD	-0.113854	0.226388	0.252923	0.211108	OPL+ONL
2	159235798	WDSUB1	ref	Mask1.0.01	0.00166231	22559	ADD	0.0557062	0.11077	0.252908	0.2111	RPE
6	10873223	GCM2	ref	Mask1.0.01	0.00139634	22559	ADD	-0.0608015	0.120906	0.252892	0.211092	RNFL
5	151020438	GPX3	ref	Mask1.0.01	0.000797908	22559	ADD	-0.0780287	0.155166	0.25288	0.211086	INL
12	102012840	WASHC3	ref	Mask1.0.01	0.000199477	22559	ADD	-0.147896	0.29411	0.252869	0.211081	CSI
16	1444934	CLCN7	ref	Mask1.0.01	0.0025932	22559	ADD	0.0436684	0.0868446	0.252842	0.211068	ISOS+PS
12	131828393	MMP17	ref	Mask1.0.01	0.0008644	22559	ADD	0.0741339	0.147434	0.252837	0.211065	IPL
2	74361154	DCTN1	ref	Mask1.0.01	0.00212775	22559	ADD	-0.0473406	0.0941539	0.252808	0.211051	IPL
3	124905442	MUC13	ref	Mask1.0.01	0.000310297	22559	ADD	-0.125557	0.249717	0.252803	0.211049	OPL+ONL
14	57563920	SLC35F4	ref	Mask1.0.01	0.000177313	22559	ADD	0.170462	0.33904	0.252785	0.21104	RNFL
7	128241278	LEP	ref	Mask1.0.01	0.000132985	22559	ADD	0.192491	0.382855	0.252785	0.21104	ISOS+PS
17	35744511	GAS2L2	ref	Mask1.0.01	0.000531938	22559	ADD	-0.0954888	0.189926	0.252776	0.211035	INL
15	45023147	SORD	ref	Mask1.0.01	0.000709251	22559	ADD	-0.085191	0.169457	0.252737	0.211016	RPE
21	39745407	IGSF5	ref	Mask1.0.01	0.000398954	22559	ADD	-0.109007	0.216841	0.252711	0.211003	IPL
7	101232092	CLDN15	ref	Mask1.0.01	0.000332462	22559	ADD	-0.119426	0.237574	0.252697	0.210996	IPL
19	12891160	GCDH	ref	Mask1.0.01	0.00332462	22559	ADD	0.0382527	0.0760966	0.252692	0.210994	INL
3	12004388	SYN2	ref	Mask1.0.01	0.000598431	22559	ADD	-0.0890764	0.177204	0.252685	0.21099	IPL
11	809965	RPLP2	ref	Mask1.0.01	0.000265969	22559	ADD	0.133491	0.265567	0.252672	0.210984	IPL
2	223051814	KCNE4	ref	Mask1.0.01	0.000110821	22559	ADD	-0.216037	0.429789	0.252665	0.21098	GCC
10	15032227	OLAH	ref	Mask1.0.01	0.000243805	22559	ADD	-0.139404	0.277345	0.252645	0.210971	IPL
5	141051374	PCDHB1	ref	Mask1.0.01	0.00113037	22559	ADD	0.0655383	0.130394	0.252623	0.21096	INL
12	132725503	ANKLE2	ref	Mask1.0.01	0.000288133	22559	ADD	0.129699	0.258051	0.252617	0.210956	INL
3	141778148	GRK7	ref	Mask1.0.01	0.000288133	22559	ADD	-0.133516	0.265662	0.252588	0.210942	RNFL
14	80954989	TSHR	ref	Mask1.0.01	0.00177313	22559	ADD	-0.0496099	0.0987107	0.252586	0.210941	CSI
11	417933	ANO9	ref	Mask1.0.01	0.00135201	22559	ADD	-0.0603823	0.120147	0.252576	0.210936	ISOS+PS
3	44761721	KIF15	ref	Mask1.0.01	0.00580699	22559	ADD	0.0299055	0.0595077	0.252555	0.210926	RNFL
4	184387729	IRF2	ref	Mask1.0.01	0.00126335	22559	ADD	0.0638415	0.12704	0.252536	0.210917	RNFL
1	16014028	HSPB7	ref	Mask1.0.01	0.00075358	22559	ADD	-0.0793101	0.15783	0.25251	0.210904	IPL
11	123976661	OR10S1	ref	Mask1.0.01	0.000398954	22559	ADD	0.113803	0.226473	0.252507	0.210902	GCC
4	6320578	PPP2R2C	ref	Mask1.0.01	0.000908728	22559	ADD	0.0727584	0.144798	0.252487	0.210893	GCL
1	33081104	AZIN2	ref	Mask1.0.01	0.00130768	22559	ADD	-0.0611853	0.121768	0.252482	0.21089	OPL+ONL
11	113904677	HTR3B	ref	Mask1.0.01	0.000930892	22559	ADD	0.0743348	0.147937	0.252482	0.21089	RNFL
15	42067009	PLA2G4D	ref	Mask1.0.01	0.00128552	22559	ADD	-0.0607863	0.120978	0.252465	0.210882	IPL
12	49582885	FAM186B	ref	Mask1.0.01	0.00234939	22559	ADD	-0.0464382	0.0924221	0.252464	0.210881	RPE
10	15513954	ITGA8	ref	Mask1.0.01	0.000975221	22559	ADD	0.0701959	0.139709	0.252449	0.210874	GCL
19	6379572	GTF2F1	ref	Mask1.0.01	0.00589565	22559	ADD	0.0273077	0.0543499	0.252449	0.210874	CSI
4	127730400	SLC25A31	ref	Mask1.0.01	0.000620595	22559	ADD	0.083742	0.166681	0.252415	0.210857	CSI
12	132768914	GOLGA3	ref	Mask1.0.01	0.000775744	22559	ADD	-0.0786556	0.156558	0.252412	0.210855	GCL
6	391752	IRF4	ref	Mask1.0.01	0.00221641	22559	ADD	-0.0483604	0.0962641	0.252378	0.210839	GCC
19	17049729	HAUS8	ref	Mask1.0.01	0.000265969	22559	ADD	-0.135887	0.270499	0.252362	0.210831	ISOS+PS
22	24934954	TMEM211	ref	Mask1.0.01	0.000221641	22559	ADD	-0.148316	0.295257	0.252333	0.210816	OPL+ONL
21	36069941	CBR1	ref	Mask1.0.01	0.00037679	22559	ADD	0.112077	0.223121	0.252322	0.210811	IPL
11	61950063	BEST1	ref	Mask1.0.01	0.00350193	22559	ADD	0.0374344	0.0745269	0.252298	0.210799	OPL+ONL
17	60392429	C17orf64	ref	Mask1.0.01	0.000199477	22559	ADD	0.155735	0.310054	0.252289	0.210794	INL
12	122207663	DIABLO	ref	Mask1.0.01	0.000243805	22559	ADD	0.140861	0.280442	0.252286	0.210793	INL
11	95789965	CEP57	ref	Mask1.0.01	0.00607296	22559	ADD	0.0281552	0.0560553	0.252281	0.21079	GCL
16	66921679	RRAD	ref	Mask1.0.01	0.000598431	22559	ADD	0.085245	0.169728	0.25225	0.210775	CSI
4	87336515	HSD17B11	ref	Mask1.0.01	0.000531938	22559	ADD	0.0953612	0.189871	0.252246	0.210774	INL
9	132582606	BARHL1	ref	Mask1.0.01	0.000465446	22559	ADD	-0.101566	0.202227	0.252244	0.210772	GCL
5	23443586	PRDM9	ref	Mask1.0.01	0.00771311	22559	ADD	-0.025239	0.0502531	0.252242	0.210771	INL
11	75717838	MOGAT2	ref	Mask1.0.01	0.000132985	22559	ADD	-0.190619	0.379566	0.252208	0.210754	INL
5	135444226	TIFAB	ref	Mask1.0.01	0.000288133	22559	ADD	-0.129001	0.25688	0.252189	0.210745	GCL
14	99500190	CCDC85C	ref	Mask1.0.01	0.000265969	22559	ADD	0.139314	0.277419	0.252186	0.210743	GCC
2	231108230	HTR2B	ref	Mask1.0.01	0.00075358	22559	ADD	-0.0808406	0.160983	0.252173	0.210737	ISOS+PS
15	64165525	CSNK1G1	ref	Mask1.0.01	0.000155149	22559	ADD	0.177161	0.352793	0.252171	0.210736	OPL+ONL
22	42074248	PHETA2	ref	Mask1.0.01	0.000908728	22559	ADD	0.0721769	0.143734	0.252162	0.210732	IPL
3	49416778	AMT	ref	Mask1.0.01	0.00155149	22559	ADD	0.057706	0.114919	0.252147	0.210725	GCC
13	112067149	SOX1	ref	Mask1.0.01	0.000908728	22559	ADD	0.0753272	0.150011	0.252148	0.210725	GCC
17	76389456	UBE2O	ref	Mask1.0.01	0.000975221	22559	ADD	-0.0707564	0.140915	0.252126	0.210714	OPL+ONL
11	45909663	PEX16	ref	Mask1.0.01	0.000132985	22559	ADD	0.196848	0.392044	0.25211	0.210706	GCC
17	41420547	KRT37	ref	Mask1.0.01	0.00529722	22559	ADD	0.0287731	0.0573051	0.252108	0.210705	CSI
14	67819779	RAD51B	ref	Mask1.0.01	0.000265969	22559	ADD	-0.138839	0.276527	0.252087	0.210695	RPE
20	18383367	DZANK1	ref	Mask1.0.01	0.00139634	22559	ADD	0.0606699	0.120837	0.252084	0.210693	RPE
2	207821288	PLEKHM3	ref	Mask1.0.01	0.00106388	22559	ADD	0.0674932	0.134429	0.252076	0.210689	INL
19	1107637	SBNO2	ref	Mask1.0.01	0.00633893	22559	ADD	0.0279886	0.0557462	0.252076	0.210689	ISOS+PS
17	6451263	PITPNM3	ref	Mask1.0.01	0.000930892	22559	ADD	0.0727099	0.144824	0.252061	0.210682	ISOS+PS
12	26335352	ITPR2	ref	Mask1.0.01	0.00523073	22559	ADD	0.0314688	0.06268	0.252059	0.210681	RNFL
14	31100112	HECTD1	ref	Mask1.0.01	0.000243805	22559	ADD	-0.133452	0.26582	0.252043	0.210673	CSI
1	26281328	UBXN11	ref	Mask1.0.01	0.000820072	22559	ADD	-0.0791558	0.157674	0.252027	0.210665	RNFL
16	1966823	RNF151	ref	Mask1.0.01	0.00048761	22559	ADD	-0.0990847	0.197372	0.252023	0.210663	GCL
17	50464496	CHAD	ref	Mask1.0.01	0.000155149	22559	ADD	-0.175873	0.350335	0.252018	0.210661	GCL
16	2047967	TSC2	ref	Mask1.0.01	0.0194822	22559	ADD	0.0161624	0.0321963	0.252	0.210652	ISOS+PS
5	32689070	NPR3	ref	Mask1.0.01	0.000908728	22559	ADD	-0.0752184	0.149842	0.251989	0.210646	RNFL
18	63389190	VPS4B	ref	Mask1.0.01	0.000975221	22559	ADD	-0.0667584	0.132993	0.251972	0.210638	CSI
1	85318481	DDAH1	ref	Mask1.0.01	0.000177313	22559	ADD	-0.170134	0.338967	0.251924	0.210614	RPE
12	121132819	P2RX7	ref	Mask1.0.01	0.00933109	22559	ADD	-0.0230783	0.0459831	0.251891	0.210598	OPL+ONL
12	45215987	ANO6	ref	Mask1.0.01	0.0017288	22559	ADD	-0.0529483	0.1055	0.251885	0.210595	INL
6	49605175	RHAG	ref	Mask1.0.01	0.000221641	22559	ADD	0.148207	0.29531	0.251873	0.210589	OPL+ONL
1	147928393	GPR89B	ref	Mask1.0.01	0.000576267	22559	ADD	0.0923699	0.184068	0.251829	0.210567	ISOS+PS
1	47216290	TAL1	ref	Mask1.0.01	0.00208343	22559	ADD	0.0477044	0.095063	0.251822	0.210564	IPL
22	23688136	RGL4	ref	Mask1.0.01	0.000199477	22559	ADD	-0.160258	0.319356	0.251821	0.210563	RPE
14	34515938	EAPP	ref	Mask1.0.01	0.000243805	22559	ADD	0.14065	0.280288	0.251808	0.210557	INL
2	74513463	TLX2	ref	Mask1.0.01	0.00161798	22559	ADD	-0.0544716	0.108554	0.251795	0.210551	GCL
1	158461574	OR10K1	ref	Mask1.0.01	0.000421118	22559	ADD	-0.105897	0.211037	0.251794	0.21055	IPL
6	159789812	MRPL18	ref	Mask1.0.01	0.000132985	22559	ADD	-0.192167	0.382983	0.251767	0.210537	ISOS+PS
22	30409255	AC004832.3	ref	Mask1.0.01	0.000288133	22559	ADD	0.122683	0.244527	0.251719	0.210513	CSI
1	162497251	UHMK1	ref	Mask1.0.01	0.000199477	22559	ADD	0.160352	0.319607	0.25172	0.210513	RPE
1	156920632	LRRC71	ref	Mask1.0.01	0.00252671	22559	ADD	0.0452322	0.090156	0.251713	0.21051	GCC
15	41503637	LTK	ref	Mask1.0.01	0.00356842	22559	ADD	0.0371754	0.0740984	0.251706	0.210507	ISOS+PS
11	118226690	MPZL3	ref	Mask1.0.01	0.00312514	22559	ADD	-0.0373668	0.074481	0.251698	0.210503	CSI
12	25409307	LMNTD1	ref	Mask1.0.01	0.0135644	22559	ADD	0.0189665	0.0378053	0.251693	0.2105	GCL
16	1911475	HS3ST6	ref	Mask1.0.01	0.00248238	22559	ADD	0.0455104	0.0907146	0.25169	0.210499	RPE
6	150061053	ULBP3	ref	Mask1.0.01	0.00684871	22559	ADD	-0.0270952	0.0540094	0.251679	0.210493	RNFL
3	19148510	KCNH8	ref	Mask1.0.01	0.011481	22559	ADD	-0.020693	0.041249	0.251664	0.210486	INL
9	132161676	NTNG2	ref	Mask1.0.01	0.000243805	22559	ADD	0.144896	0.288835	0.251659	0.210483	RNFL
2	6865557	RSAD2	ref	Mask1.0.01	0.00110821	22559	ADD	-0.0660682	0.131704	0.251645	0.210476	INL
14	60091911	PCNX4	ref	Mask1.0.01	0.000288133	22559	ADD	-0.128753	0.256666	0.251641	0.210474	GCL
1	161364733	CFAP126	ref	Mask1.0.01	0.00037679	22559	ADD	-0.116868	0.232975	0.251634	0.210471	GCC
17	6393693	AIPL1	ref	Mask1.0.01	0.0080899	22559	ADD	0.02537	0.0505749	0.251635	0.210471	GCC
17	75626845	RECQL5	ref	Mask1.0.01	0.00556319	22559	ADD	-0.0294915	0.0587955	0.251598	0.210453	INL
5	141364232	PCDHGA5	ref	Mask1.0.01	0.00208343	22559	ADD	-0.0485788	0.096849	0.251596	0.210452	ISOS+PS
8	120445400	MTBP	ref	Mask1.0.01	0.000177313	22559	ADD	-0.170287	0.339499	0.251586	0.210447	GCC
3	105366909	ALCAM	ref	Mask1.0.01	0.000842236	22559	ADD	-0.0717806	0.143108	0.251587	0.210447	CSI
17	29560547	ABHD15	ref	Mask1.0.01	0.000398954	22559	ADD	-0.110892	0.221087	0.251582	0.210445	ISOS+PS
16	72044289	TXNL4B	ref	Mask1.0.01	0.000132985	22559	ADD	0.19665	0.392067	0.251576	0.210442	GCC
8	132024216	OC90	ref	Mask1.0.01	0.00265969	22559	ADD	-0.0424946	0.0847226	0.251576	0.210442	GCL
22	35299275	TOM1	ref	Mask1.0.01	0.000155149	22559	ADD	0.181636	0.362138	0.251569	0.210439	RPE
16	77247813	ADAMTS18	ref	Mask1.0.01	0.00246022	22559	ADD	0.0420467	0.0838354	0.251541	0.210425	CSI
20	63639705	STMN3	ref	Mask1.0.01	0.000177313	22559	ADD	0.164096	0.327207	0.251508	0.210408	GCL
11	61513714	SYT7	ref	Mask1.0.01	0.000177313	22559	ADD	0.163098	0.325222	0.251498	0.210404	IPL
17	49495293	NGFR	ref	Mask1.0.01	0.00101955	22559	ADD	0.070922	0.141424	0.251487	0.210398	RNFL
3	136946230	IL20RB	ref	Mask1.0.01	0.000221641	22559	ADD	-0.139842	0.278858	0.251483	0.210396	CSI
7	123681943	WASL	ref	Mask1.0.01	0.00135201	22559	ADD	-0.0591374	0.117931	0.251458	0.210384	IPL
17	3510502	TRPV3	ref	Mask1.0.01	0.00434416	22559	ADD	0.0337256	0.0672559	0.251453	0.210382	ISOS+PS
8	67062417	CSPP1	ref	Mask1.0.01	0.00037679	22559	ADD	0.111887	0.22315	0.2514	0.210355	IPL
14	30559158	G2E3	ref	Mask1.0.01	0.000155149	22559	ADD	0.182021	0.363039	0.251383	0.210346	GCC
3	46694528	TMIE	ref	Mask1.0.01	0.00230507	22559	ADD	-0.0460392	0.0918253	0.25138	0.210345	OPL+ONL
15	78167468	ACSBG1	ref	Mask1.0.01	0.000177313	22559	ADD	0.165454	0.33001	0.251363	0.210337	OPL+ONL
2	165194993	SCN2A	ref	Mask1.0.01	0.0112594	22559	ADD	-0.0215079	0.0428999	0.251351	0.210331	RPE
12	120302316	SIRT4	ref	Mask1.0.01	0.000243805	22559	ADD	0.140608	0.280474	0.251326	0.210319	INL
20	34872146	ACSS2	ref	Mask1.0.01	0.000842236	22559	ADD	0.0759333	0.151467	0.251319	0.210315	OPL+ONL
12	131828393	MMP17	ref	Mask1.0.01	0.0008644	22559	ADD	-0.0769436	0.153485	0.25131	0.210311	RNFL
3	45917899	FYCO1	ref	Mask1.0.01	0.00157365	22559	ADD	-0.0570623	0.113829	0.2513	0.210306	RNFL
19	46620468	PTGIR	ref	Mask1.0.01	0.000354626	22559	ADD	0.116456	0.232322	0.251274	0.210293	INL
20	35771974	PHF20	ref	Mask1.0.01	0.000132985	22559	ADD	0.188155	0.375365	0.25126	0.210286	IPL
1	37860697	INPP5B	ref	Mask1.0.01	0.00330245	22559	ADD	0.0394906	0.0787851	0.251246	0.210279	RPE
11	77128246	MYO7A	ref	Mask1.0.01	0.0244027	22559	ADD	-0.01431	0.028549	0.251244	0.210278	GCL
9	70043848	MAMDC2	ref	Mask1.0.01	0.000199477	22559	ADD	-0.14727	0.29381	0.251244	0.210278	CSI
14	100323339	SLC25A47	ref	Mask1.0.01	0.00968571	22559	ADD	-0.0227359	0.0453593	0.251241	0.210276	OPL+ONL
6	44113451	MRPL14	ref	Mask1.0.01	0.000110821	22559	ADD	-0.209278	0.417528	0.251233	0.210273	OPL+ONL
14	50872053	ABHD12B	ref	Mask1.0.01	0.0102177	22559	ADD	0.0220021	0.0438962	0.251232	0.210272	OPL+ONL
9	136375577	SNAPC4	ref	Mask1.0.01	0.000332462	22559	ADD	-0.119159	0.237739	0.251218	0.210265	IPL
7	92141643	LRRD1	ref	Mask1.0.01	0.00365708	22559	ADD	-0.0363859	0.0725985	0.251195	0.210254	INL
2	241106099	PASK	ref	Mask1.0.01	0.00494259	22559	ADD	-0.031374	0.0625995	0.251188	0.21025	INL
1	207321532	CD55	ref	Mask1.0.01	0.000288133	22559	ADD	-0.129886	0.259168	0.251164	0.210239	OPL+ONL
8	94719703	DPY19L4	ref	Mask1.0.01	0.00108604	22559	ADD	-0.0669505	0.133592	0.25116	0.210236	OPL+ONL
12	57782761	TSFM	ref	Mask1.0.01	0.00223857	22559	ADD	-0.0464838	0.0927554	0.251145	0.210229	INL
7	6445953	KDELR2	ref	Mask1.0.01	0.000221641	22559	ADD	0.152229	0.303765	0.251144	0.210228	GCC
17	28879335	FLOT2	ref	Mask1.0.01	0.000620595	22559	ADD	-0.0888679	0.177332	0.25114	0.210226	ISOS+PS
12	55973913	RAB5B	ref	Mask1.0.01	0.000221641	22559	ADD	0.146769	0.292872	0.251137	0.210225	GCL
10	97356358	RRP12	ref	Mask1.0.01	0.00126335	22559	ADD	0.0637383	0.127207	0.251062	0.210188	RNFL
11	111908564	CRYAB	ref	Mask1.0.01	0.000576267	22559	ADD	-0.0866547	0.172947	0.25105	0.210182	CSI
5	141475947	PCDHGC3	ref	Mask1.0.01	0.000443282	22559	ADD	-0.098789	0.197172	0.251031	0.210173	CSI
2	135787850	LCT	ref	Mask1.0.01	0.000598431	22559	ADD	-0.0893634	0.178374	0.25099	0.210152	GCL
11	20599594	SLC6A5	ref	Mask1.0.01	0.00197261	22559	ADD	-0.051083	0.101973	0.250948	0.210132	GCC
5	129904465	CHSY3	ref	Mask1.0.01	0.000155149	22559	ADD	0.181824	0.362969	0.250937	0.210126	GCC
11	2159779	INS	ref	Mask1.0.01	0.000288133	22559	ADD	0.133122	0.26575	0.250929	0.210122	RNFL
1	119031216	WARS2	ref	Mask1.0.01	0.000332462	22559	ADD	-0.11899	0.237543	0.250921	0.210118	IPL
1	100896076	SLC30A7	ref	Mask1.0.01	0.000509774	22559	ADD	0.1002	0.200035	0.250914	0.210115	RPE
3	9890574	JAGN1	ref	Mask1.0.01	0.000509774	22559	ADD	0.0961437	0.191938	0.25091	0.210113	IPL
16	11280841	PRM1	ref	Mask1.0.01	0.00011083	22557	ADD	0.207373	0.413996	0.250906	0.210111	GCL
22	36560857	CACNG2	ref	Mask1.0.01	0.000243805	22559	ADD	0.144717	0.288912	0.250905	0.21011	RPE
10	79937467	SFTPD	ref	Mask1.0.01	0.000598431	22559	ADD	-0.089296	0.178282	0.250869	0.210093	GCL
13	96985719	OXGR1	ref	Mask1.0.01	0.000509774	22559	ADD	-0.0961099	0.191886	0.250871	0.210093	IPL
2	156324437	NR4A2	ref	Mask1.0.01	0.00110821	22559	ADD	-0.0662219	0.132216	0.25086	0.210088	OPL+ONL
19	4675224	DPP9	ref	Mask1.0.01	0.000110821	22559	ADD	-0.214692	0.428656	0.250849	0.210083	RNFL
14	94376747	SERPINA1	ref	Mask1.0.01	0.00992952	22559	ADD	0.0220648	0.0440561	0.250835	0.210076	GCL
1	32200595	CCDC28B	ref	Mask1.0.01	0.000155149	22559	ADD	0.177593	0.354599	0.250829	0.210073	ISOS+PS
19	51752026	FPR2	ref	Mask1.0.01	0.000598431	22559	ADD	0.08498	0.169686	0.250808	0.210062	CSI
15	43593054	CKMT1B	ref	Mask1.0.01	0.000132985	22559	ADD	-0.188147	0.375693	0.250801	0.210059	IPL
3	14178817	LSM3	ref	Mask1.0.01	0.000132985	22559	ADD	-0.188141	0.375683	0.250797	0.210057	IPL
1	31409565	SERINC2	ref	Mask1.0.01	0.000199477	22559	ADD	0.160016	0.319527	0.250791	0.210054	RNFL
9	84275457	SLC28A3	ref	Mask1.0.01	0.000243805	22559	ADD	-0.139937	0.279439	0.250777	0.210047	GCL
22	29480218	NEFH	ref	Mask1.0.01	0.00642759	22559	ADD	0.0260907	0.0521005	0.250776	0.210046	CSI
1	19282573	AKR7A3	ref	Mask1.0.01	0.000199477	22559	ADD	0.16031	0.320138	0.250752	0.210034	GCC
20	37903111	VSTM2L	ref	Mask1.0.01	0.000155149	22559	ADD	-0.174029	0.347558	0.250719	0.210018	IPL
16	12659799	CPPED1	ref	Mask1.0.01	0.00179529	22559	ADD	-0.0535053	0.106863	0.250688	0.210003	GCC
1	99703970	FRRS1	ref	Mask1.0.01	0.000398954	22559	ADD	0.113186	0.226062	0.250685	0.210001	RPE
22	20129456	ZDHHC8	ref	Mask1.0.01	0.00130768	22559	ADD	-0.0606427	0.121121	0.250678	0.209998	INL
7	42932376	MRPL32	ref	Mask1.0.01	0.00414469	22559	ADD	-0.0350242	0.0699539	0.250676	0.209997	RPE
2	181673088	NEUROD1	ref	Mask1.0.01	0.000797908	22559	ADD	-0.0768727	0.153539	0.250672	0.209995	IPL
19	4153631	CREB3L3	ref	Mask1.0.01	0.00356842	22559	ADD	0.0379561	0.0758124	0.250659	0.209988	RNFL
12	52446651	KRT6B	ref	Mask1.0.01	0.00760229	22559	ADD	-0.0254393	0.0508123	0.250653	0.209985	OPL+ONL
1	26529761	RPS6KA1	ref	Mask1.0.01	0.000332462	22559	ADD	0.123961	0.247604	0.250641	0.209979	RPE
3	71771655	PROK2	ref	Mask1.0.01	0.000443282	22559	ADD	-0.105077	0.2099	0.250607	0.209963	ISOS+PS
13	47745736	SUCLA2	ref	Mask1.0.01	0.00152932	22559	ADD	0.0577932	0.115451	0.250589	0.209954	RPE
16	27224994	NSMCE1	ref	Mask1.0.01	0.000288133	22559	ADD	0.122344	0.244401	0.250585	0.209952	CSI
20	3686970	SIGLEC1	ref	Mask1.0.01	0.00795691	22559	ADD	-0.0254318	0.050805	0.250576	0.209948	RPE
4	174490175	HPGD	ref	Mask1.0.01	0.000421118	22559	ADD	0.101278	0.202325	0.250572	0.209945	CSI
4	2930561	MFSD10	ref	Mask1.0.01	0.00166231	22559	ADD	-0.0540226	0.107924	0.250564	0.209941	OPL+ONL
8	35235475	UNC5D	ref	Mask1.0.01	0.00181746	22559	ADD	0.0506452	0.101178	0.250554	0.209936	GCL
9	120388869	CDK5RAP2	ref	Mask1.0.01	0.00037679	22559	ADD	0.112542	0.224836	0.250552	0.209936	GCL
7	44606572	OGDH	ref	Mask1.0.01	0.00106388	22559	ADD	-0.0678213	0.135494	0.250549	0.209934	ISOS+PS
22	45502238	FBLN1	ref	Mask1.0.01	0.0014185	22559	ADD	-0.0601348	0.120142	0.25053	0.209925	GCC
4	185363872	LRP2BP	ref	Mask1.0.01	0.000288133	22559	ADD	-0.129078	0.25789	0.250515	0.209917	INL
7	149872968	ATP6V0E2	ref	Mask1.0.01	0.000110821	22559	ADD	-0.214396	0.428366	0.250497	0.209908	RPE
5	75674124	POC5	ref	Mask1.0.01	0.000177313	22559	ADD	-0.162817	0.32532	0.250484	0.209902	IPL
10	73772276	FUT11	ref	Mask1.0.01	0.000465446	22559	ADD	-0.100472	0.200752	0.25048	0.2099	IPL
17	28553383	PIGS	ref	Mask1.0.01	0.00037679	22559	ADD	-0.112487	0.224765	0.250464	0.209892	GCL
20	35668052	NFS1	ref	Mask1.0.01	0.00997385	22559	ADD	0.0210063	0.0419737	0.250464	0.209892	CSI
22	50274979	PLXNB2	ref	Mask1.0.01	0.000443282	22559	ADD	0.102933	0.20568	0.250456	0.209888	IPL
3	42856005	CYP8B1	ref	Mask1.0.01	0.000531938	22559	ADD	-0.0978734	0.195568	0.250456	0.209888	RNFL
16	56191390	GNAO1	ref	Mask1.0.01	0.000443282	22559	ADD	0.104502	0.208816	0.25045	0.209885	OPL+ONL
18	7231125	LRRC30	ref	Mask1.0.01	0.000110821	22559	ADD	-0.21443	0.428486	0.250436	0.209878	RPE
4	159103013	RAPGEF2	ref	Mask1.0.01	0.00144067	22559	ADD	-0.0571777	0.114259	0.250421	0.209871	IPL
4	20251905	SLIT2	ref	Mask1.0.01	0.00308081	22559	ADD	0.0391598	0.0782538	0.250421	0.20987	IPL
16	30650717	PRR14	ref	Mask1.0.01	0.000110821	22559	ADD	0.214367	0.42839	0.250401	0.209861	RNFL
8	66712734	SGK3	ref	Mask1.0.01	0.000155149	22559	ADD	-0.176734	0.353193	0.250389	0.209855	OPL+ONL
16	784974	RPUSD1	ref	Mask1.0.01	0.00159582	22559	ADD	-0.0567081	0.113329	0.250386	0.209853	GCC
3	45689056	SACM1L	ref	Mask1.0.01	0.000132985	22559	ADD	-0.190818	0.381354	0.250371	0.209846	OPL+ONL
13	29509414	SLC7A1	ref	Mask1.0.01	0.00101955	22559	ADD	-0.0691562	0.138216	0.250349	0.209835	ISOS+PS
1	226223618	MIXL1	ref	Mask1.0.01	0.00150716	22559	ADD	0.0562606	0.112444	0.250342	0.209832	GCL
4	3463306	DOK7	ref	Mask1.0.01	0.00195044	22559	ADD	0.0498728	0.0996872	0.250293	0.209807	OPL+ONL
2	12716889	TRIB2	ref	Mask1.0.01	0.000199477	22559	ADD	-0.147009	0.293855	0.250278	0.2098	CSI
8	23020133	TNFRSF10B	ref	Mask1.0.01	0.0008644	22559	ADD	-0.0751231	0.150164	0.250275	0.209798	ISOS+PS
1	202348699	PPP1R12B	ref	Mask1.0.01	0.000332462	22559	ADD	-0.119552	0.238979	0.250261	0.209791	GCL
17	42124978	RAB5C	ref	Mask1.0.01	0.000132985	22559	ADD	0.19073	0.38127	0.250249	0.209786	OPL+ONL
15	88459477	MRPL46	ref	Mask1.0.01	0.000199477	22559	ADD	-0.147019	0.293919	0.250201	0.209762	CSI
17	46511511	LRRC37A2	ref	Mask1.0.01	0.000221641	22559	ADD	-0.139414	0.278733	0.25017	0.209746	CSI
17	15502264	TVP23C	ref	Mask1.0.01	0.000155149	22559	ADD	0.177346	0.354574	0.250167	0.209745	ISOS+PS
12	68686951	NUP107	ref	Mask1.0.01	0.000642759	22559	ADD	0.0855076	0.170959	0.250164	0.209743	IPL
21	38155549	KCNJ15	ref	Mask1.0.01	0.00281484	22559	ADD	-0.0427233	0.0854197	0.250157	0.20974	GCC
2	19992052	MATN3	ref	Mask1.0.01	0.00139634	22559	ADD	0.0581069	0.11618	0.250147	0.209735	IPL
8	60678740	CHD7	ref	Mask1.0.01	0.00343544	22559	ADD	0.0374629	0.0749049	0.25014	0.209731	INL
7	128672288	FAM71F2	ref	Mask1.0.01	0.000797908	22559	ADD	-0.0775087	0.154979	0.250122	0.209723	INL
8	123219967	C8orf76	ref	Mask1.0.01	0.000465446	22559	ADD	0.101429	0.202808	0.250124	0.209723	INL
9	4709556	AK3	ref	Mask1.0.01	0.00299215	22559	ADD	0.0397336	0.0794499	0.250109	0.209716	IPL
1	231337104	SPRTN	ref	Mask1.0.01	0.000265969	22559	ADD	-0.138388	0.276718	0.250104	0.209714	RNFL
10	84139509	GHITM	ref	Mask1.0.01	0.000177313	22559	ADD	-0.169655	0.33924	0.250102	0.209713	RNFL
2	164492417	GRB14	ref	Mask1.0.01	0.000886564	22559	ADD	0.0758122	0.151597	0.250091	0.209707	RPE
20	51003656	KCNG1	ref	Mask1.0.01	0.000842236	22559	ADD	0.0778024	0.155577	0.250089	0.209706	RPE
1	38874069	GJA9	ref	Mask1.0.01	0.0134093	22559	ADD	0.0181728	0.0363396	0.250082	0.209702	CSI
1	24899511	RUNX3	ref	Mask1.0.01	0.00168447	22559	ADD	-0.0528501	0.105684	0.250077	0.2097	IPL
2	201387858	STRADB	ref	Mask1.0.01	0.000155149	22559	ADD	0.181278	0.362515	0.250058	0.209691	RNFL
19	17824780	JAK3	ref	Mask1.0.01	0.00230507	22559	ADD	-0.0458771	0.091745	0.25005	0.209687	OPL+ONL
20	35115364	EDEM2	ref	Mask1.0.01	0.00119686	22559	ADD	0.0653996	0.130795	0.250018	0.209671	GCC
11	62989154	SLC22A8	ref	Mask1.0.01	0.00075358	22559	ADD	0.0803901	0.160782	0.249996	0.20966	ISOS+PS
9	1980290	SMARCA2	ref	Mask1.0.01	0.00447715	22559	ADD	-0.0338565	0.0677163	0.249975	0.20965	RPE
17	51153559	NME1	ref	Mask1.0.01	0.00115253	22559	ADD	-0.0645557	0.129119	0.249972	0.209648	INL
6	31661228	GPANK1	ref	Mask1.0.01	0.000132985	22559	ADD	-0.187913	0.37585	0.249969	0.209646	IPL
1	9035106	SLC2A5	ref	Mask1.0.01	0.00137417	22559	ADD	0.0610425	0.122095	0.249957	0.209641	GCC
3	51955381	GPR62	ref	Mask1.0.01	0.000110821	22559	ADD	0.207104	0.414244	0.249957	0.209641	GCL
1	206767602	IL10	ref	Mask1.0.01	0.000132985	22559	ADD	-0.195972	0.391979	0.249955	0.20964	GCC
17	42900797	G6PC	ref	Mask1.0.01	0.00144067	22559	ADD	0.0577487	0.115508	0.249956	0.20964	INL
6	112070663	TUBE1	ref	Mask1.0.01	0.00119686	22559	ADD	-0.0654304	0.130878	0.249935	0.20963	GCC
21	10521553	TPTE	ref	Mask1.0.01	0.0060508	22559	ADD	0.0279983	0.0560073	0.249904	0.209614	IPL
22	37943050	C22orf23	ref	Mask1.0.01	0.000310297	22559	ADD	0.123688	0.247431	0.249886	0.209606	GCL
19	32875925	CEP89	ref	Mask1.0.01	0.00888781	22559	ADD	-0.0240687	0.0481483	0.249886	0.209606	RPE
7	44577894	TMED4	ref	Mask1.0.01	0.000155149	22559	ADD	0.177144	0.354379	0.249872	0.209598	ISOS+PS
8	74320613	GDAP1	ref	Mask1.0.01	0.00241589	22559	ADD	-0.0459836	0.091997	0.249838	0.209582	RNFL
2	23927285	UBXN2A	ref	Mask1.0.01	0.000199477	22559	ADD	0.156258	0.312616	0.249839	0.209582	ISOS+PS
11	32602246	CCDC73	ref	Mask1.0.01	0.000155149	22559	ADD	-0.177017	0.354149	0.249836	0.209581	ISOS+PS
21	42843094	WDR4	ref	Mask1.0.01	0.000177313	22559	ADD	-0.164874	0.329864	0.249823	0.209574	OPL+ONL
12	52897187	KRT8	ref	Mask1.0.01	0.00720333	22559	ADD	-0.0266668	0.0533546	0.249804	0.209565	RNFL
2	32063556	SPAST	ref	Mask1.0.01	0.0017288	22559	ADD	-0.0544827	0.109009	0.249801	0.209564	GCC
20	33007704	BPIFB2	ref	Mask1.0.01	0.000177313	22559	ADD	-0.165561	0.331254	0.249801	0.209564	ISOS+PS
20	2794074	CPXM1	ref	Mask1.0.01	0.0054967	22559	ADD	-0.0305126	0.0610513	0.249786	0.209556	GCC
6	31762996	SAPCD1	ref	Mask1.0.01	0.00270402	22559	ADD	0.0422072	0.0844552	0.249759	0.209543	INL
9	130053426	GPR107	ref	Mask1.0.01	0.000687087	22559	ADD	-0.0832354	0.166553	0.249753	0.20954	GCL
22	30425623	MTFP1	ref	Mask1.0.01	0.00075358	22559	ADD	0.0796623	0.159404	0.249749	0.209538	INL
12	51951699	ACVR1B	ref	Mask1.0.01	0.00037679	22559	ADD	-0.106961	0.214037	0.249731	0.209528	CSI
22	37970686	SOX10	ref	Mask1.0.01	0.00121903	22559	ADD	-0.062671	0.125415	0.249709	0.209518	INL
15	74719542	CYP1A1	ref	Mask1.0.01	0.00283701	22559	ADD	-0.0410155	0.0820804	0.249699	0.209513	GCL
18	8705661	MTCL1	ref	Mask1.0.01	0.0011747	22559	ADD	0.0643409	0.128762	0.249688	0.209507	ISOS+PS
6	30727709	FLOT1	ref	Mask1.0.01	0.000620595	22559	ADD	-0.0905484	0.181213	0.24968	0.209503	RNFL
4	159103013	RAPGEF2	ref	Mask1.0.01	0.00144067	22559	ADD	0.0577016	0.115486	0.249641	0.209484	INL
1	12716110	AADACL3	ref	Mask1.0.01	0.000132985	22559	ADD	-0.190618	0.38151	0.249641	0.209484	OPL+ONL
16	28878405	ATP2A1	ref	Mask1.0.01	0.00403387	22559	ADD	-0.0356164	0.0712842	0.24964	0.209484	RNFL
12	56752161	HSD17B6	ref	Mask1.0.01	0.00128552	22559	ADD	-0.0615197	0.123134	0.249615	0.209471	OPL+ONL
8	33370824	FUT10	ref	Mask1.0.01	0.000443282	22559	ADD	0.107035	0.214245	0.249592	0.20946	RPE
11	118339075	CD3D	ref	Mask1.0.01	0.000221641	22559	ADD	0.151422	0.303103	0.249573	0.20945	RNFL
21	25639258	JAM2	ref	Mask1.0.01	0.000110821	22559	ADD	-0.213982	0.428337	0.249565	0.209446	RNFL
20	62816244	COL9A3	ref	Mask1.0.01	0.0132763	22559	ADD	-0.0181733	0.0363788	0.249557	0.209442	CSI
17	42184060	HCRT	ref	Mask1.0.01	0.000221641	22559	ADD	-0.151401	0.303074	0.249551	0.209439	RPE
3	45755449	SLC6A20	ref	Mask1.0.01	0.00281484	22559	ADD	0.0415318	0.0831398	0.249542	0.209435	OPL+ONL
11	6199146	OR52W1	ref	Mask1.0.01	0.000132985	22559	ADD	0.19542	0.391231	0.249502	0.209415	RNFL
11	70398404	CTTN	ref	Mask1.0.01	0.000265969	22559	ADD	0.133479	0.267227	0.249495	0.209412	GCL
16	1826941	FAHD1	ref	Mask1.0.01	0.000797908	22559	ADD	0.0774236	0.155007	0.249485	0.209407	INL
1	45343883	TESK2	ref	Mask1.0.01	0.00179529	22559	ADD	-0.0516846	0.103476	0.249484	0.209406	INL
12	1688574	ADIPOR2	ref	Mask1.0.01	0.000199477	22559	ADD	-0.146869	0.294048	0.249473	0.209401	CSI
5	55935095	IL6ST	ref	Mask1.0.01	0.000110821	22559	ADD	-0.207819	0.416123	0.249417	0.209373	INL
2	203014879	NBEAL1	ref	Mask1.0.01	0.00208343	22559	ADD	0.0494984	0.0991132	0.249413	0.209371	RNFL
9	131289459	PLPP7	ref	Mask1.0.01	0.000930892	22559	ADD	0.0740653	0.148311	0.249393	0.209361	GCC
17	75909574	FBF1	ref	Mask1.0.01	0.000731415	22559	ADD	-0.0800744	0.160349	0.249377	0.209353	IPL
17	43044295	BRCA1	ref	Mask1.0.01	0.00492043	22559	ADD	0.0315727	0.0632256	0.249366	0.209348	ISOS+PS
2	96143169	DUSP2	ref	Mask1.0.01	0.000443282	22559	ADD	-0.107333	0.214951	0.249335	0.209332	GCC
1	157573747	FCRL4	ref	Mask1.0.01	0.000265969	22559	ADD	-0.138176	0.276725	0.249325	0.209327	RNFL
3	114005833	QTRT2	ref	Mask1.0.01	0.0011747	22559	ADD	-0.0631731	0.12652	0.249313	0.209321	IPL
19	35758143	PROSER3	ref	Mask1.0.01	0.000443282	22559	ADD	-0.103389	0.207079	0.249274	0.209302	GCL
11	18933813	MRGPRX1	ref	Mask1.0.01	0.00037679	22559	ADD	-0.113089	0.226511	0.249267	0.209299	OPL+ONL
8	28021964	NUGGC	ref	Mask1.0.01	0.00113037	22559	ADD	-0.0670459	0.134295	0.249243	0.209287	RPE
2	151485336	NEB	ref	Mask1.0.01	0.00509774	22559	ADD	0.0307824	0.0616586	0.249241	0.209285	INL
11	18529609	UEVLD	ref	Mask1.0.01	0.00115253	22559	ADD	0.0646925	0.129582	0.24924	0.209285	OPL+ONL
7	77798792	PHTF2	ref	Mask1.0.01	0.000265969	22559	ADD	-0.138473	0.277377	0.249225	0.209278	GCC
4	8436140	TRMT44	ref	Mask1.0.01	0.00119686	22559	ADD	-0.0634697	0.127144	0.249197	0.209264	OPL+ONL
11	6199146	OR52W1	ref	Mask1.0.01	0.000132985	22559	ADD	0.195754	0.392147	0.249185	0.209258	GCC
11	59142748	FAM111A	ref	Mask1.0.01	0.00206126	22559	ADD	-0.0498055	0.099783	0.249139	0.209235	GCC
1	103553815	AMY2B	ref	Mask1.0.01	0.00846669	22559	ADD	-0.0238466	0.0477757	0.249137	0.209234	GCL
21	46300181	C21orf58	ref	Mask1.0.01	0.000199477	22559	ADD	0.153996	0.308527	0.249134	0.209233	GCL
18	58044226	NEDD4L	ref	Mask1.0.01	0.000598431	22559	ADD	0.0897179	0.179756	0.249111	0.209221	OPL+ONL
11	116820700	APOA4	ref	Mask1.0.01	0.000199477	22559	ADD	0.154017	0.308589	0.249102	0.209217	GCL
7	26152198	NFE2L3	ref	Mask1.0.01	0.000953056	22559	ADD	-0.0707783	0.141811	0.249103	0.209217	INL
19	48748011	FUT1	ref	Mask1.0.01	0.0022829	22559	ADD	-0.0460182	0.0922027	0.249099	0.209215	OPL+ONL
2	191029576	STAT4	ref	Mask1.0.01	0.00467663	22559	ADD	-0.0331118	0.0663436	0.249096	0.209214	RNFL
7	73861159	TMEM270	ref	Mask1.0.01	0.00048761	22559	ADD	-0.102021	0.204412	0.249095	0.209213	RNFL
20	19212642	SLC24A3	ref	Mask1.0.01	0.000132985	22559	ADD	0.19092	0.382545	0.249078	0.209205	ISOS+PS
19	18418864	SSBP4	ref	Mask1.0.01	0.000132985	22559	ADD	0.189232	0.379203	0.249028	0.20918	INL
7	1815793	MAD1L1	ref	Mask1.0.01	0.000709251	22559	ADD	-0.0845427	0.169417	0.249021	0.209177	RPE
6	37005646	FGD2	ref	Mask1.0.01	0.00239372	22559	ADD	0.0449465	0.0900701	0.249018	0.209175	OPL+ONL
10	97446170	ZDHHC16	ref	Mask1.0.01	0.000288133	22559	ADD	0.129332	0.259174	0.249017	0.209174	OPL+ONL
2	232606057	EFHD1	ref	Mask1.0.01	0.000110821	22559	ADD	-0.20761	0.416047	0.249009	0.20917	INL
16	57186137	RSPRY1	ref	Mask1.0.01	0.000265969	22559	ADD	-0.138041	0.276642	0.248989	0.209161	RNFL
7	138594285	SVOPL	ref	Mask1.0.01	0.0106388	22559	ADD	0.0221088	0.0443127	0.248929	0.209131	GCC
20	3667965	ADAM33	ref	Mask1.0.01	0.00110821	22559	ADD	-0.0649563	0.130192	0.248929	0.209131	IPL
6	32840717	PSMB8	ref	Mask1.0.01	0.000265969	22559	ADD	0.138043	0.276685	0.248918	0.209125	RPE
3	50341110	ZMYND10	ref	Mask1.0.01	0.000332462	22559	ADD	-0.123442	0.247423	0.248913	0.209123	RPE
7	80742538	SEMA3C	ref	Mask1.0.01	0.000332462	22559	ADD	0.123394	0.247335	0.248897	0.209115	RPE
16	88638572	IL17C	ref	Mask1.0.01	0.000310297	22559	ADD	-0.122659	0.245867	0.248885	0.209109	IPL
1	46929177	CYP4A11	ref	Mask1.0.01	0.00347976	22559	ADD	-0.0367336	0.0736464	0.248785	0.209059	IPL
17	18744026	FBXW10	ref	Mask1.0.01	0.00155149	22559	ADD	0.0559683	0.112214	0.248767	0.209051	ISOS+PS
7	84995553	SEMA3D	ref	Mask1.0.01	0.000288133	22559	ADD	-0.129719	0.260111	0.248709	0.209022	ISOS+PS
10	133160219	KNDC1	ref	Mask1.0.01	0.000509774	22559	ADD	-0.0917115	0.1839	0.248706	0.20902	CSI
9	4490468	SLC1A1	ref	Mask1.0.01	0.000554103	22559	ADD	0.0924662	0.185415	0.2487	0.209017	GCL
11	6926404	ZNF215	ref	Mask1.0.01	0.00283701	22559	ADD	-0.0409468	0.0821083	0.248695	0.209014	OPL+ONL
7	36512941	AOAH	ref	Mask1.0.01	0.00651625	22559	ADD	-0.0267447	0.0536304	0.248688	0.209011	IPL
16	75218988	CTRB1	ref	Mask1.0.01	0.00048761	22559	ADD	0.101884	0.204317	0.248657	0.208996	RNFL
1	109548615	GNAI3	ref	Mask1.0.01	0.00121903	22559	ADD	-0.0646373	0.129628	0.248641	0.208988	GCC
12	9148840	PZP	ref	Mask1.0.01	0.00644975	22559	ADD	0.0280889	0.0563341	0.248614	0.208975	RPE
9	137877782	CACNA1B	ref	Mask1.0.01	0.0118356	22559	ADD	-0.0209673	0.0420552	0.248568	0.208952	GCC
3	179604690	NDUFB5	ref	Mask1.0.01	0.000110821	22559	ADD	-0.206539	0.414267	0.248567	0.208951	GCL
10	23192312	PTF1A	ref	Mask1.0.01	0.00148499	22559	ADD	0.0569858	0.114302	0.248558	0.208947	OPL+ONL
1	146017468	HJV	ref	Mask1.0.01	0.000132985	22559	ADD	0.188396	0.377886	0.248555	0.208945	GCL
3	102099244	ZPLD1	ref	Mask1.0.01	0.000576267	22559	ADD	0.0905944	0.181716	0.248552	0.208944	GCL
3	129440036	IFT122	ref	Mask1.0.01	0.00640543	22559	ADD	0.0282683	0.0567009	0.248553	0.208944	RPE
7	99828013	CYP3A43	ref	Mask1.0.01	0.00208343	22559	ADD	-0.0494931	0.0992752	0.248547	0.208941	GCC
14	24439766	SDR39U1	ref	Mask1.0.01	0.00274835	22559	ADD	-0.0395622	0.0793574	0.248534	0.208935	CSI
2	223975045	SERPINE2	ref	Mask1.0.01	0.0098187	22559	ADD	0.0219216	0.0439746	0.248508	0.208922	IPL
22	39901084	GRAP2	ref	Mask1.0.01	0.000243805	22559	ADD	-0.144292	0.289451	0.248504	0.20892	GCC
13	48975912	FNDC3A	ref	Mask1.0.01	0.000243805	22559	ADD	-0.138215	0.27729	0.248451	0.208894	IPL
2	237627587	LRRFIP1	ref	Mask1.0.01	0.000398954	22559	ADD	-0.109334	0.21935	0.248448	0.208892	INL
11	77066961	CAPN5	ref	Mask1.0.01	0.00356842	22559	ADD	-0.0378573	0.0759509	0.248446	0.208891	GCC
3	184053047	HTR3C	ref	Mask1.0.01	0.000731415	22559	ADD	-0.0831769	0.166878	0.248432	0.208884	RPE
14	99397748	SETD3	ref	Mask1.0.01	0.000132985	22559	ADD	-0.191875	0.384961	0.248429	0.208882	OPL+ONL
12	68686951	NUP107	ref	Mask1.0.01	0.000642759	22559	ADD	0.08572	0.171985	0.248417	0.208877	GCL
7	151085831	AGAP3	ref	Mask1.0.01	0.00037679	22559	ADD	0.116101	0.232949	0.248397	0.208867	GCC
15	53978201	UNC13C	ref	Mask1.0.01	0.0156035	22559	ADD	-0.0182852	0.0366883	0.248396	0.208866	RPE
2	127535802	MYO7B	ref	Mask1.0.01	0.0294118	22559	ADD	-0.0131931	0.0264739	0.248348	0.208842	ISOS+PS
12	8076939	NECAP1	ref	Mask1.0.01	0.000110821	22559	ADD	-0.209326	0.420042	0.248347	0.208842	ISOS+PS
5	139795808	PSD2	ref	Mask1.0.01	0.00168447	22559	ADD	0.0526626	0.10568	0.248326	0.208831	IPL
13	113667219	GRK1	ref	Mask1.0.01	0.000177313	22559	ADD	-0.163643	0.328395	0.248315	0.208826	INL
11	46743048	CKAP5	ref	Mask1.0.01	0.000243805	22559	ADD	0.13245	0.265803	0.248306	0.208822	CSI
6	34417454	RPS10	ref	Mask1.0.01	0.000398954	22559	ADD	0.110204	0.22116	0.248303	0.20882	ISOS+PS
14	101964573	DYNC1H1	ref	Mask1.0.01	0.000421118	22559	ADD	0.100818	0.20233	0.248291	0.208814	CSI
16	2088708	PKD1	ref	Mask1.0.01	0.00875482	22559	ADD	-0.0242252	0.0486182	0.248277	0.208807	GCC
17	29614756	CORO6	ref	Mask1.0.01	0.000509774	22559	ADD	0.0999079	0.200508	0.248276	0.208807	GCC
20	4852356	SLC23A2	ref	Mask1.0.01	0.000110821	22559	ADD	0.204885	0.411209	0.248254	0.208796	IPL
10	94501434	HELLS	ref	Mask1.0.01	0.0046323	22559	ADD	0.0320569	0.0643404	0.248242	0.20879	GCL
2	207821288	PLEKHM3	ref	Mask1.0.01	0.00106388	22559	ADD	0.0675186	0.135516	0.248236	0.208787	ISOS+PS
8	63048553	TTPA	ref	Mask1.0.01	0.00188395	22559	ADD	0.051871	0.104114	0.248218	0.208778	RPE
12	90963682	EPYC	ref	Mask1.0.01	0.00119686	22559	ADD	0.0598731	0.120175	0.248217	0.208777	CSI
19	8509678	ZNF414	ref	Mask1.0.01	0.000265969	22559	ADD	0.134263	0.269501	0.248194	0.208766	OPL+ONL
11	116843402	SIK3	ref	Mask1.0.01	0.00101955	22559	ADD	-0.0704396	0.141392	0.248191	0.208764	RPE
7	97984684	OCM2	ref	Mask1.0.01	0.000155149	22559	ADD	-0.180397	0.362117	0.248176	0.208757	RNFL
12	29337352	ERGIC2	ref	Mask1.0.01	0.000110821	22559	ADD	-0.209251	0.420047	0.248163	0.208751	ISOS+PS
2	219069357	NHEJ1	ref	Mask1.0.01	0.00101955	22559	ADD	0.0704527	0.141429	0.248152	0.208745	RPE
5	116032324	ARL14EPL	ref	Mask1.0.01	0.000177313	22559	ADD	0.155243	0.311663	0.248115	0.208727	CSI
5	78485215	LHFPL2	ref	Mask1.0.01	0.00181746	22559	ADD	-0.0512655	0.102926	0.248086	0.208712	INL
1	156369211	RHBG	ref	Mask1.0.01	0.000820072	22559	ADD	0.0785268	0.15766	0.24808	0.208709	RNFL
17	28319200	TMEM97	ref	Mask1.0.01	0.000110821	22559	ADD	-0.206373	0.414365	0.24805	0.208695	GCL
2	56183990	CCDC85A	ref	Mask1.0.01	0.000354626	22559	ADD	0.119687	0.240319	0.248037	0.208688	GCC
22	37697048	TRIOBP	ref	Mask1.0.01	0.00305865	22559	ADD	0.0407317	0.0817875	0.248022	0.208681	RPE
10	79347469	PPIF	ref	Mask1.0.01	0.000554103	22559	ADD	-0.092561	0.185858	0.248023	0.208681	INL
12	8123617	CLEC4A	ref	Mask1.0.01	0.000177313	22559	ADD	-0.168693	0.338734	0.248015	0.208677	RPE
13	112894378	MCF2L	ref	Mask1.0.01	0.00144067	22559	ADD	-0.0592516	0.11898	0.247999	0.208669	RNFL
1	31576485	TINAGL1	ref	Mask1.0.01	0.000842236	22559	ADD	0.0748117	0.150233	0.247976	0.208658	GCL
7	102473118	POLR2J	ref	Mask1.0.01	0.000598431	22559	ADD	-0.0887732	0.178275	0.24796	0.20865	GCL
11	61333220	TKFC	ref	Mask1.0.01	0.00137417	22559	ADD	0.0606775	0.121858	0.24794	0.20864	RPE
16	67326798	LRRC36	ref	Mask1.0.01	0.000265969	22559	ADD	0.13309	0.267289	0.247931	0.208635	GCL
6	41228339	TREML4	ref	Mask1.0.01	0.000155149	22559	ADD	-0.180338	0.362181	0.247927	0.208633	RPE
6	32845209	TAP1	ref	Mask1.0.01	0.00773527	22559	ADD	0.0247306	0.0496696	0.247907	0.208623	IPL
14	67727374	ZFYVE26	ref	Mask1.0.01	0.00108604	22559	ADD	-0.0658916	0.132343	0.24789	0.208615	GCL
1	245154985	KIF26B	ref	Mask1.0.01	0.0114367	22559	ADD	0.0205206	0.041216	0.247884	0.208612	GCL
4	106921802	DKK2	ref	Mask1.0.01	0.000110821	22559	ADD	-0.196258	0.394196	0.247875	0.208607	CSI
8	38728186	TACC1	ref	Mask1.0.01	0.000288133	22559	ADD	0.132624	0.26639	0.24786	0.2086	GCC
15	40735884	RMDN3	ref	Mask1.0.01	0.000177313	22559	ADD	-0.168712	0.338877	0.247861	0.2086	RNFL
18	63871692	SERPINB2	ref	Mask1.0.01	0.00201693	22559	ADD	-0.0480459	0.0965113	0.247832	0.208586	INL
3	121894401	SLC15A2	ref	Mask1.0.01	0.000820072	22559	ADD	-0.0765178	0.153705	0.247829	0.208584	OPL+ONL
3	99830141	FILIP1L	ref	Mask1.0.01	0.000354626	22559	ADD	-0.115751	0.232514	0.247826	0.208583	INL
10	132207492	STK32C	ref	Mask1.0.01	0.000177313	22559	ADD	0.161875	0.325173	0.247816	0.208578	IPL
22	26443423	HPS4	ref	Mask1.0.01	0.000975221	22559	ADD	-0.0703407	0.141306	0.247794	0.208567	ISOS+PS
1	204073115	SOX13	ref	Mask1.0.01	0.0115475	22559	ADD	0.0194163	0.0390051	0.247793	0.208566	CSI
17	60149942	CA4	ref	Mask1.0.01	0.000687087	22559	ADD	-0.0838577	0.168462	0.247789	0.208565	ISOS+PS
2	176188668	HOXD1	ref	Mask1.0.01	0.000531938	22559	ADD	0.0941416	0.189128	0.247771	0.208556	GCL
19	22286441	ZNF729	ref	Mask1.0.01	0.000110821	22559	ADD	-0.206031	0.413916	0.247766	0.208553	GCL
9	22446824	DMRTA1	ref	Mask1.0.01	0.000110821	22559	ADD	-0.196215	0.394197	0.247765	0.208553	CSI
7	41667168	INHBA	ref	Mask1.0.01	0.000531938	22559	ADD	-0.0949046	0.190664	0.247763	0.208552	OPL+ONL
16	72112157	PMFBP1	ref	Mask1.0.01	0.000930892	22559	ADD	0.0738113	0.148291	0.247752	0.208546	GCC
9	5510531	PDCD1LG2	ref	Mask1.0.01	0.000110821	22559	ADD	0.196232	0.394256	0.247733	0.208537	CSI
8	55879835	LYN	ref	Mask1.0.01	0.000110821	22559	ADD	0.208579	0.419063	0.247733	0.208537	ISOS+PS
1	19251805	MRTO4	ref	Mask1.0.01	0.000265969	22559	ADD	0.12671	0.254583	0.247719	0.20853	CSI
17	48929316	SNF8	ref	Mask1.0.01	0.000265969	22559	ADD	0.137722	0.276711	0.247717	0.208529	RNFL
21	42974510	PKNOX1	ref	Mask1.0.01	0.000598431	22559	ADD	-0.0886714	0.178159	0.247713	0.208527	GCL
19	3976056	EEF2	ref	Mask1.0.01	0.00037679	22559	ADD	0.115661	0.232413	0.247659	0.2085	RPE
2	164492417	GRB14	ref	Mask1.0.01	0.000886564	22559	ADD	0.0725116	0.145712	0.247643	0.208492	IPL
2	207529737	CREB1	ref	Mask1.0.01	0.000110821	22559	ADD	-0.208778	0.419538	0.247643	0.208492	ISOS+PS
4	76306733	STBD1	ref	Mask1.0.01	0.00075358	22559	ADD	0.0752904	0.151298	0.247637	0.208489	CSI
5	39284140	C9	ref	Mask1.0.01	0.0054967	22559	ADD	0.0304412	0.0611723	0.247636	0.208489	RPE
2	157526767	ACVR1C	ref	Mask1.0.01	0.00312514	22559	ADD	-0.0404006	0.0811867	0.247631	0.208486	GCC
7	100612102	MOSPD3	ref	Mask1.0.01	0.000221641	22559	ADD	0.151163	0.303771	0.247628	0.208485	GCC
19	3958453	DAPK3	ref	Mask1.0.01	0.000243805	22559	ADD	-0.140559	0.282478	0.2476	0.208471	ISOS+PS
6	89568144	LYRM2	ref	Mask1.0.01	0.000110821	22559	ADD	-0.208755	0.419561	0.247561	0.208451	ISOS+PS
19	3762682	MRPL54	ref	Mask1.0.01	0.000243805	22559	ADD	0.13222	0.265745	0.24755	0.208446	CSI
14	41606876	LRFN5	ref	Mask1.0.01	0.000288133	22559	ADD	0.132557	0.266427	0.247543	0.208443	GCC
17	1494577	INPP5K	ref	Mask1.0.01	0.00121903	22559	ADD	0.0627227	0.126069	0.247535	0.208438	OPL+ONL
10	97849843	GOLGA7B	ref	Mask1.0.01	0.000177313	22559	ADD	0.161796	0.325209	0.24752	0.208431	IPL
19	15451624	RASAL3	ref	Mask1.0.01	0.00181746	22559	ADD	-0.0509465	0.102405	0.247507	0.208425	GCL
2	218658764	BCS1L	ref	Mask1.0.01	0.00192828	22559	ADD	0.0512544	0.103024	0.247504	0.208423	RNFL
9	137110546	DPP7	ref	Mask1.0.01	0.00687087	22559	ADD	0.0272624	0.0548032	0.247467	0.208404	RNFL
7	3301252	SDK1	ref	Mask1.0.01	0.0103285	22559	ADD	0.0223618	0.0449545	0.247439	0.208391	GCC
15	45430579	C15orf48	ref	Mask1.0.01	0.000221641	22559	ADD	0.150742	0.303039	0.24744	0.208391	RNFL
3	36380503	STAC	ref	Mask1.0.01	0.000997385	22559	ADD	-0.0693445	0.139409	0.247423	0.208383	OPL+ONL
21	29004384	RWDD2B	ref	Mask1.0.01	0.000421118	22559	ADD	-0.106891	0.21491	0.247383	0.208363	ISOS+PS
9	127397138	SLC2A8	ref	Mask1.0.01	0.00363491	22559	ADD	0.0365166	0.0734225	0.247355	0.208349	ISOS+PS
15	48408313	FBN1	ref	Mask1.0.01	0.00718117	22559	ADD	0.0259735	0.0522246	0.247351	0.208347	OPL+ONL
1	34986165	ZMYM6	ref	Mask1.0.01	0.000155149	22559	ADD	-0.173943	0.34977	0.247315	0.208329	GCL
5	9035033	SEMA5A	ref	Mask1.0.01	0.000288133	22559	ADD	-0.132171	0.265787	0.24729	0.208317	RPE
6	30876421	DDR1	ref	Mask1.0.01	0.00359058	22559	ADD	0.0375804	0.0755717	0.247288	0.208316	RPE
16	30573740	ZNF785	ref	Mask1.0.01	0.000199477	22559	ADD	0.159201	0.320175	0.247238	0.208291	GCC
18	23598926	ANKRD29	ref	Mask1.0.01	0.000554103	22559	ADD	0.095314	0.191692	0.247232	0.208288	RNFL
11	68052859	CHKA	ref	Mask1.0.01	0.000509774	22559	ADD	-0.0954073	0.191881	0.24723	0.208286	IPL
4	41359607	LIMCH1	ref	Mask1.0.01	0.000509774	22559	ADD	-0.0993693	0.199851	0.247225	0.208284	RNFL
3	39808914	MYRIP	ref	Mask1.0.01	0.000620595	22559	ADD	-0.0828734	0.166676	0.24722	0.208282	CSI
1	11857464	NPPB	ref	Mask1.0.01	0.000177313	22559	ADD	-0.16857	0.339057	0.247183	0.208263	RPE
11	46277662	CREB3L1	ref	Mask1.0.01	0.000953056	22559	ADD	-0.0697987	0.140392	0.24718	0.208262	IPL
7	6794134	CCZ1B	ref	Mask1.0.01	0.000132985	22559	ADD	0.186699	0.375524	0.247178	0.208261	IPL
11	47239302	ACP2	ref	Mask1.0.01	0.000509774	22559	ADD	0.0971535	0.195437	0.247118	0.208231	ISOS+PS
10	50067888	WASHC2A	ref	Mask1.0.01	0.00658274	22559	ADD	0.027352	0.0550228	0.247111	0.208228	RPE
14	67819779	RAD51B	ref	Mask1.0.01	0.000265969	22559	ADD	0.134563	0.270696	0.247107	0.208226	ISOS+PS
21	37006150	RIPPLY3	ref	Mask1.0.01	0.000265981	22558	ADD	0.132822	0.2672	0.247097	0.208221	GCL
14	49693105	KLHDC1	ref	Mask1.0.01	0.000953056	22559	ADD	0.0702293	0.141283	0.247092	0.208218	GCL
10	110919593	SHOC2	ref	Mask1.0.01	0.000288133	22559	ADD	-0.121526	0.244482	0.247082	0.208213	CSI
1	145891208	ITGA10	ref	Mask1.0.01	0.00121903	22559	ADD	0.0644276	0.129621	0.247056	0.2082	GCC
17	28573115	ALDOC	ref	Mask1.0.01	0.00239372	22559	ADD	-0.0459305	0.0924073	0.247053	0.208199	RPE
21	29194071	BACH1	ref	Mask1.0.01	0.000310297	22559	ADD	-0.127297	0.25611	0.247051	0.208198	RPE
5	141199610	PCDHB11	ref	Mask1.0.01	0.00128552	22559	ADD	0.0612172	0.123166	0.247039	0.208192	ISOS+PS
1	172659103	FASLG	ref	Mask1.0.01	0.000243805	22559	ADD	0.143922	0.289567	0.247035	0.20819	GCC
5	178130996	RMND5B	ref	Mask1.0.01	0.00132985	22559	ADD	0.0617045	0.124147	0.247035	0.20819	GCC
1	232983435	PCNX2	ref	Mask1.0.01	0.000554103	22559	ADD	-0.0954873	0.19212	0.247028	0.208186	GCC
1	210328252	HHAT	ref	Mask1.0.01	0.0011747	22559	ADD	-0.0641171	0.129008	0.247012	0.208178	ISOS+PS
12	122834453	HIP1R	ref	Mask1.0.01	0.000554103	22559	ADD	0.0933872	0.187902	0.247009	0.208176	ISOS+PS
11	65538559	LTBP3	ref	Mask1.0.01	0.00339111	22559	ADD	-0.0370799	0.0746109	0.246986	0.208165	IPL
19	41883173	ARHGEF1	ref	Mask1.0.01	0.000421118	22559	ADD	0.100532	0.202288	0.246982	0.208163	CSI
2	208359714	PTH2R	ref	Mask1.0.01	0.0017288	22559	ADD	-0.0541681	0.108998	0.246975	0.20816	GCC
17	28319200	TMEM97	ref	Mask1.0.01	0.000110821	22559	ADD	-0.213616	0.429841	0.246974	0.208159	GCC
1	44739818	KIF2C	ref	Mask1.0.01	0.000332462	22559	ADD	-0.119909	0.241296	0.246948	0.208146	OPL+ONL
10	46888	TUBB8	ref	Mask1.0.01	0.00263753	22559	ADD	-0.0428269	0.0861835	0.246937	0.208141	ISOS+PS
19	54465026	CDC42EP5	ref	Mask1.0.01	0.00024387	22553	ADD	-0.143968	0.289719	0.246932	0.208138	GCC
10	84194537	CDHR1	ref	Mask1.0.01	0.000598431	22559	ADD	-0.0843499	0.169745	0.24693	0.208138	CSI
22	25742144	MYO18B	ref	Mask1.0.01	0.0231172	22559	ADD	-0.0150864	0.0303598	0.246929	0.208137	RNFL
10	133309410	ZNF511-PRAP1	ref	Mask1.0.01	0.000110821	22559	ADD	-0.206402	0.415364	0.246927	0.208136	INL
10	116620953	PNLIPRP2	ref	Mask1.0.01	0.00421118	22559	ADD	0.0335064	0.0674348	0.246881	0.208113	GCL
8	85177154	E2F5	ref	Mask1.0.01	0.00115253	22559	ADD	-0.066081	0.132996	0.246875	0.20811	RNFL
6	16129086	MYLIP	ref	Mask1.0.01	0.000642759	22559	ADD	-0.085482	0.172044	0.246872	0.208109	GCL
19	18572220	CRLF1	ref	Mask1.0.01	0.000797908	22559	ADD	-0.0776351	0.156252	0.246867	0.208106	ISOS+PS
19	35030470	SCN1B	ref	Mask1.0.01	0.00048761	22559	ADD	0.0974905	0.196217	0.246862	0.208103	IPL
1	111414319	OVGP1	ref	Mask1.0.01	0.000465446	22559	ADD	-0.10175	0.204794	0.246853	0.208099	ISOS+PS
17	7481332	SLC35G6	ref	Mask1.0.01	0.000199477	22559	ADD	-0.15344	0.308841	0.246835	0.20809	GCL
11	58212720	OR1S1	ref	Mask1.0.01	0.000620595	22559	ADD	0.0900021	0.181156	0.246832	0.208089	RNFL
19	49555468	NOSIP	ref	Mask1.0.01	0.000421118	22559	ADD	-0.106422	0.214236	0.246762	0.208054	OPL+ONL
17	82101460	CCDC57	ref	Mask1.0.01	0.000443282	22559	ADD	0.104172	0.209708	0.246761	0.208053	ISOS+PS
4	106357392	GIMD1	ref	Mask1.0.01	0.000110821	22559	ADD	-0.212833	0.428455	0.246756	0.208051	RPE
17	82217934	SLC16A3	ref	Mask1.0.01	0.000953056	22559	ADD	-0.0707978	0.142523	0.246757	0.208051	OPL+ONL
19	52453553	ZNF578	ref	Mask1.0.01	0.00075358	22559	ADD	-0.0795726	0.160192	0.246744	0.208045	GCC
12	56449502	MIP	ref	Mask1.0.01	0.000265969	22559	ADD	-0.137674	0.277161	0.246738	0.208042	GCC
6	152697895	MYCT1	ref	Mask1.0.01	0.000731415	22559	ADD	-0.0829048	0.166909	0.246718	0.208032	RPE
19	57900296	ZNF417	ref	Mask1.0.01	0.00438849	22559	ADD	0.0329477	0.0663342	0.246703	0.208024	INL
14	70417107	ADAM21	ref	Mask1.0.01	0.000221641	22559	ADD	0.138489	0.278824	0.2467	0.208023	CSI
9	2621182	VLDLR	ref	Mask1.0.01	0.0113037	22559	ADD	-0.0213243	0.0429336	0.246692	0.208019	RNFL
15	32615144	ARHGAP11A	ref	Mask1.0.01	0.0100625	22559	ADD	0.0223114	0.0449214	0.246687	0.208016	RNFL
9	33461353	NOL6	ref	Mask1.0.01	0.000265969	22559	ADD	-0.132862	0.267508	0.246676	0.208011	GCL
22	42058334	NAGA	ref	Mask1.0.01	0.00806773	22559	ADD	0.0244945	0.0493179	0.246677	0.208011	OPL+ONL
12	105019784	ALDH1L2	ref	Mask1.0.01	0.00562968	22559	ADD	0.0300849	0.0605759	0.246659	0.208003	GCC
2	190504338	NEMP2	ref	Mask1.0.01	0.000155149	22559	ADD	0.180042	0.362518	0.246653	0.208	RNFL
14	77474394	ISM2	ref	Mask1.0.01	0.000820072	22559	ADD	-0.0783162	0.157698	0.246634	0.20799	RNFL
12	70515870	PTPRB	ref	Mask1.0.01	0.00104171	22559	ADD	-0.063956	0.128783	0.246631	0.207989	CSI
11	60914158	TMEM109	ref	Mask1.0.01	0.000132985	22559	ADD	0.189329	0.381239	0.246627	0.207987	OPL+ONL
3	32817997	TRIM71	ref	Mask1.0.01	0.000243805	22559	ADD	-0.143772	0.289511	0.246615	0.207981	GCC
1	63367575	ALG6	ref	Mask1.0.01	0.000664923	22559	ADD	0.0834169	0.167983	0.246592	0.207969	IPL
12	53268299	ESPL1	ref	Mask1.0.01	0.000886564	22559	ADD	-0.0722993	0.145595	0.246589	0.207967	IPL
4	88520998	PYURF	ref	Mask1.0.01	0.000332462	22559	ADD	0.12287	0.247442	0.246572	0.207959	RNFL
4	184088706	ENPP6	ref	Mask1.0.01	0.000731415	22559	ADD	-0.0807277	0.162581	0.246551	0.207949	OPL+ONL
3	122421902	KPNA1	ref	Mask1.0.01	0.000421118	22559	ADD	0.109136	0.219794	0.24655	0.207948	RNFL
11	119189638	CCDC153	ref	Mask1.0.01	0.000332462	22559	ADD	-0.122844	0.247411	0.24653	0.207938	RPE
11	66664998	RBM4B	ref	Mask1.0.01	0.000132985	22559	ADD	0.189173	0.381052	0.246461	0.207904	OPL+ONL
20	2692874	EBF4	ref	Mask1.0.01	0.000199477	22559	ADD	0.145848	0.293787	0.246455	0.207901	CSI
12	53157663	CSAD	ref	Mask1.0.01	0.0011747	22559	ADD	0.0655432	0.132026	0.246453	0.2079	GCC
17	40875889	KRT20	ref	Mask1.0.01	0.0083337	22559	ADD	0.0227538	0.0458345	0.246446	0.207896	CSI
10	97458324	MMS19	ref	Mask1.0.01	0.000354626	22559	ADD	0.116402	0.234494	0.246412	0.20788	ISOS+PS
3	46835111	MYL3	ref	Mask1.0.01	0.000598431	22559	ADD	0.0879614	0.177201	0.246407	0.207877	IPL
4	103077592	BDH2	ref	Mask1.0.01	0.00975221	22559	ADD	-0.0227971	0.045926	0.2464	0.207874	GCC
1	202331657	UBE2T	ref	Mask1.0.01	0.00115253	22559	ADD	0.0643806	0.129699	0.246397	0.207872	OPL+ONL
1	89181144	GBP4	ref	Mask1.0.01	0.00589565	22559	ADD	-0.0287303	0.0578793	0.246396	0.207871	ISOS+PS
11	57386780	PRG2	ref	Mask1.0.01	0.000132985	22559	ADD	-0.178619	0.35985	0.246385	0.207866	CSI
11	47565336	NDUFS3	ref	Mask1.0.01	0.000620595	22559	ADD	-0.0879555	0.177202	0.24637	0.207859	ISOS+PS
15	90083045	IDH2	ref	Mask1.0.01	0.00359058	22559	ADD	-0.0375051	0.0755629	0.246357	0.207852	RNFL
19	57154021	DUXA	ref	Mask1.0.01	0.00124119	22559	ADD	-0.0637702	0.128483	0.246347	0.207847	GCC
3	126394909	CFAP100	ref	Mask1.0.01	0.0080899	22559	ADD	-0.0250229	0.0504169	0.246334	0.207841	RPE
19	43506719	ETHE1	ref	Mask1.0.01	0.00128552	22559	ADD	0.0575176	0.115889	0.24633	0.207839	CSI
21	39405728	LCA5L	ref	Mask1.0.01	0.000421118	22559	ADD	0.106306	0.214195	0.246318	0.207833	OPL+ONL
19	9140397	ZNF317	ref	Mask1.0.01	0.000110821	22559	ADD	0.207244	0.41758	0.246312	0.20783	OPL+ONL
19	41088451	CYP2A13	ref	Mask1.0.01	0.00888781	22559	ADD	0.0237723	0.0479013	0.246292	0.20782	RPE
6	138403531	HEBP2	ref	Mask1.0.01	0.00279268	22559	ADD	-0.041253	0.083127	0.246279	0.207813	INL
3	61561569	PTPRG	ref	Mask1.0.01	0.00101955	22559	ADD	-0.0701582	0.141375	0.246269	0.207808	RPE
1	1001138	ISG15	ref	Mask1.0.01	0.000265969	22559	ADD	0.137353	0.276782	0.246265	0.207807	RPE
19	8308768	NDUFA7	ref	Mask1.0.01	0.000177313	22559	ADD	0.154722	0.311782	0.246265	0.207806	CSI
11	1469457	MOB2	ref	Mask1.0.01	0.000110821	22559	ADD	0.212611	0.428441	0.246257	0.207802	RNFL
7	143222037	TAS2R40	ref	Mask1.0.01	0.000199477	22559	ADD	-0.158465	0.319332	0.246253	0.2078	RNFL
9	95099054	FANCC	ref	Mask1.0.01	0.000509774	22559	ADD	0.0969356	0.195346	0.246239	0.207793	ISOS+PS
11	57667747	ZDHHC5	ref	Mask1.0.01	0.00221641	22559	ADD	-0.0477564	0.0962405	0.246233	0.207791	GCC
1	158560606	OR6P1	ref	Mask1.0.01	0.00396737	22559	ADD	0.034416	0.0693579	0.246222	0.207785	INL
17	3207539	OR1A1	ref	Mask1.0.01	0.000288133	22559	ADD	-0.129047	0.260073	0.246209	0.207778	ISOS+PS
21	31118416	TIAM1	ref	Mask1.0.01	0.000177313	22559	ADD	0.168082	0.338744	0.246205	0.207777	RPE
17	3197519	OR1A2	ref	Mask1.0.01	0.000132985	22559	ADD	-0.194204	0.391389	0.246206	0.207777	RNFL
1	27404230	WASF2	ref	Mask1.0.01	0.000177313	22559	ADD	0.164568	0.331695	0.246158	0.207753	ISOS+PS
6	39104063	SAYSD1	ref	Mask1.0.01	0.000509774	22559	ADD	-0.0958522	0.193197	0.246153	0.20775	GCL
6	52186375	IL17A	ref	Mask1.0.01	0.000243805	22559	ADD	-0.140304	0.282821	0.246102	0.207725	ISOS+PS
18	36108531	SLC39A6	ref	Mask1.0.01	0.000155149	22559	ADD	-0.173511	0.349763	0.246098	0.207723	GCL
7	123536997	NDUFA5	ref	Mask1.0.01	0.000221641	22559	ADD	0.144306	0.290902	0.246079	0.207714	IPL
19	47332175	C5AR2	ref	Mask1.0.01	0.000288133	22559	ADD	0.127862	0.257753	0.246078	0.207713	INL
7	75899200	POR	ref	Mask1.0.01	0.0107053	22559	ADD	-0.0212585	0.0428554	0.246067	0.207708	OPL+ONL
11	1157953	MUC5AC	ref	Mask1.0.01	0.00075358	22559	ADD	-0.0750339	0.151277	0.246019	0.207684	CSI
6	43629540	MAD2L1BP	ref	Mask1.0.01	0.000155149	22559	ADD	-0.179652	0.362202	0.246015	0.207682	RPE
11	72836745	FCHSD2	ref	Mask1.0.01	0.000199477	22559	ADD	0.153035	0.308561	0.245979	0.207664	GCL
11	6259806	CCKBR	ref	Mask1.0.01	0.00170664	22559	ADD	0.0542355	0.109361	0.245949	0.207649	RNFL
7	128772485	OPN1SW	ref	Mask1.0.01	0.00075358	22559	ADD	0.0815218	0.164384	0.24594	0.207645	RPE
9	137618992	EHMT1	ref	Mask1.0.01	0.00126335	22559	ADD	-0.0631498	0.127343	0.245919	0.207634	GCC
16	19410496	TMC5	ref	Mask1.0.01	0.00075358	22559	ADD	0.0797209	0.160766	0.245897	0.207623	ISOS+PS
12	53938831	HOXC13	ref	Mask1.0.01	0.000709251	22559	ADD	-0.0815832	0.164531	0.245871	0.20761	INL
5	94703741	MCTP1	ref	Mask1.0.01	0.00101955	22559	ADD	0.0677541	0.136642	0.245867	0.207608	GCL
11	67662160	ALDH3B2	ref	Mask1.0.01	0.00848885	22559	ADD	0.0234424	0.0472772	0.245866	0.207608	IPL
22	41092592	EP300	ref	Mask1.0.01	0.00394521	22559	ADD	-0.0348256	0.0702345	0.245865	0.207607	OPL+ONL
7	27242700	EVX1	ref	Mask1.0.01	0.00146283	22559	ADD	0.0585589	0.1181	0.245861	0.207605	RNFL
3	4493345	ITPR1	ref	Mask1.0.01	0.0122789	22559	ADD	0.0197522	0.0398379	0.245831	0.20759	GCL
1	64470129	CACHD1	ref	Mask1.0.01	0.000199477	22559	ADD	0.155051	0.312724	0.245827	0.207588	ISOS+PS
2	99337371	EIF5B	ref	Mask1.0.01	0.000243805	22559	ADD	0.139104	0.280562	0.245822	0.207586	INL
16	2460086	TEDC2	ref	Mask1.0.01	0.000310297	22559	ADD	0.123718	0.249536	0.245809	0.207579	OPL+ONL
13	49660674	EBPL	ref	Mask1.0.01	0.0011747	22559	ADD	-0.0652983	0.131711	0.245789	0.207569	RPE
3	129278828	HMCES	ref	Mask1.0.01	0.000842236	22559	ADD	-0.0740892	0.149449	0.245766	0.207558	IPL
12	132136594	DDX51	ref	Mask1.0.01	0.000443282	22559	ADD	-0.104146	0.210086	0.245747	0.207548	ISOS+PS
7	64794388	ZNF138	ref	Mask1.0.01	0.00226074	22559	ADD	0.0452515	0.0912866	0.245727	0.207538	IPL
11	18704312	IGSF22	ref	Mask1.0.01	0.00556319	22559	ADD	0.0293666	0.059243	0.245715	0.207532	ISOS+PS
19	7390522	AC119396.1	ref	Mask1.0.01	0.000421118	22559	ADD	-0.106191	0.214229	0.245707	0.207528	OPL+ONL
12	12940775	GPRC5D	ref	Mask1.0.01	0.000908728	22559	ADD	0.0727681	0.146802	0.245707	0.207528	ISOS+PS
1	27935000	SMPDL3B	ref	Mask1.0.01	0.00472095	22559	ADD	0.0327076	0.0659862	0.245693	0.207521	RPE
16	53433977	RBL2	ref	Mask1.0.01	0.00492043	22559	ADD	-0.0312036	0.0629521	0.245691	0.20752	OPL+ONL
3	151212117	P2RY14	ref	Mask1.0.01	0.000265969	22559	ADD	0.134296	0.270945	0.245675	0.207512	ISOS+PS
11	64225941	NUDT22	ref	Mask1.0.01	0.00037679	22559	ADD	0.11518	0.232388	0.245657	0.207503	RNFL
11	57484534	SLC43A1	ref	Mask1.0.01	0.000221641	22559	ADD	0.146335	0.295263	0.245626	0.207488	OPL+ONL
1	100719742	VCAM1	ref	Mask1.0.01	0.000155149	22559	ADD	-0.173356	0.349792	0.245615	0.207483	GCL
17	9910606	GAS7	ref	Mask1.0.01	0.000132985	22559	ADD	-0.193942	0.391331	0.245615	0.207482	RNFL
16	4803203	GLYR1	ref	Mask1.0.01	0.000243805	22559	ADD	0.140003	0.282502	0.245602	0.207476	ISOS+PS
16	67939750	LCAT	ref	Mask1.0.01	0.00152932	22559	ADD	0.0572208	0.115466	0.245585	0.207468	RPE
4	103077592	BDH2	ref	Mask1.0.01	0.00975221	22559	ADD	-0.0219478	0.0442898	0.245569	0.20746	GCL
17	38730341	CISD3	ref	Mask1.0.01	0.000155149	22559	ADD	-0.172445	0.348011	0.245535	0.207443	IPL
5	145936578	SH3RF2	ref	Mask1.0.01	0.000820072	22559	ADD	0.0781339	0.157687	0.24552	0.207435	RNFL
17	36165681	TBC1D3B	ref	Mask1.0.01	0.00394521	22559	ADD	0.0346863	0.0700061	0.245496	0.207423	INL
11	134224671	VPS26B	ref	Mask1.0.01	0.000132985	22559	ADD	-0.194267	0.392084	0.245495	0.207422	GCC
1	160115759	ATP1A2	ref	Mask1.0.01	0.00121903	22559	ADD	-0.0615014	0.12413	0.245479	0.207415	IPL
14	103556545	BAG5	ref	Mask1.0.01	0.00048761	22559	ADD	0.0931333	0.187975	0.245477	0.207414	CSI
1	228208044	OBSCN	ref	Mask1.0.01	0.0217208	22559	ADD	0.0142358	0.0287329	0.245476	0.207413	CSI
12	45014672	DBX2	ref	Mask1.0.01	0.0008644	22559	ADD	0.0730575	0.14746	0.24546	0.207405	IPL
15	62163535	C2CD4B	ref	Mask1.0.01	0.00288133	22559	ADD	-0.0408302	0.082416	0.245437	0.207394	ISOS+PS
14	74881891	DLST	ref	Mask1.0.01	0.000110821	22559	ADD	0.20592	0.415688	0.245393	0.207372	INL
8	144522388	LRRC24	ref	Mask1.0.01	0.000199477	22559	ADD	0.151893	0.306631	0.24538	0.207365	IPL
10	119892730	SEC23IP	ref	Mask1.0.01	0.00855534	22559	ADD	-0.0243032	0.049064	0.245358	0.207354	GCC
7	142871208	TRPV6	ref	Mask1.0.01	0.00434416	22559	ADD	-0.0333176	0.0672641	0.245348	0.207349	ISOS+PS
8	43093498	POMK	ref	Mask1.0.01	0.000177313	22559	ADD	0.162108	0.327286	0.245331	0.207341	GCL
11	124423904	OR8B4	ref	Mask1.0.01	0.000110821	22559	ADD	-0.212214	0.428471	0.245305	0.207328	RPE
6	36968141	MTCH1	ref	Mask1.0.01	0.000177313	22559	ADD	0.162956	0.329021	0.245298	0.207324	INL
3	184053047	HTR3C	ref	Mask1.0.01	0.000731415	22559	ADD	0.0799087	0.161344	0.245293	0.207322	GCL
8	76980258	PEX2	ref	Mask1.0.01	0.000576267	22559	ADD	-0.0857093	0.173056	0.245293	0.207322	CSI
12	39755025	SLC2A13	ref	Mask1.0.01	0.00101955	22559	ADD	-0.0679793	0.137257	0.245294	0.207322	INL
18	8609437	RAB12	ref	Mask1.0.01	0.000155149	22559	ADD	-0.17391	0.351143	0.245292	0.207321	INL
8	97868840	MATN2	ref	Mask1.0.01	0.0149829	22559	ADD	0.0180673	0.0364807	0.245278	0.207314	ISOS+PS
3	186613060	AHSG	ref	Mask1.0.01	0.000199477	22559	ADD	0.154232	0.311432	0.24526	0.207305	OPL+ONL
3	48625723	SLC26A6	ref	Mask1.0.01	0.0098187	22559	ADD	0.0227667	0.0459746	0.245225	0.207288	RPE
16	66934444	CES2	ref	Mask1.0.01	0.000332462	22559	ADD	0.118803	0.239925	0.24519	0.20727	INL
10	133553901	SYCE1	ref	Mask1.0.01	0.000465446	22559	ADD	0.103835	0.2097	0.245184	0.207268	GCC
3	114005833	QTRT2	ref	Mask1.0.01	0.0011747	22559	ADD	-0.0653685	0.132022	0.245159	0.207255	GCC
12	101696947	CHPT1	ref	Mask1.0.01	0.000243805	22559	ADD	-0.131709	0.266024	0.245126	0.207239	CSI
2	214725646	BARD1	ref	Mask1.0.01	0.00139634	22559	ADD	-0.0575075	0.116156	0.245113	0.207232	IPL
12	57762334	CYP27B1	ref	Mask1.0.01	0.00048761	22559	ADD	-0.0982139	0.198383	0.245096	0.207224	INL
16	1790413	IGFALS	ref	Mask1.0.01	0.00121903	22559	ADD	-0.058875	0.118926	0.24508	0.207216	CSI
19	44809071	BCAM	ref	Mask1.0.01	0.000265969	22559	ADD	0.13388	0.270438	0.245074	0.207213	ISOS+PS
9	77716097	GNAQ	ref	Mask1.0.01	0.000265969	22559	ADD	0.133872	0.270421	0.245073	0.207212	ISOS+PS
8	103398635	SLC25A32	ref	Mask1.0.01	0.000908728	22559	ADD	-0.0741127	0.14971	0.245066	0.207209	RPE
8	7825139	DEFB106A	ref	Mask1.0.01	0.000199477	22559	ADD	-0.145564	0.294058	0.245045	0.207198	CSI
19	5912339	CAPS	ref	Mask1.0.01	0.00274835	22559	ADD	0.0427021	0.0862638	0.245043	0.207197	RPE
1	46175073	TSPAN1	ref	Mask1.0.01	0.000531938	22559	ADD	0.0944453	0.190797	0.245029	0.20719	OPL+ONL
16	66802875	NAE1	ref	Mask1.0.01	0.000110821	22559	ADD	-0.21199	0.428267	0.245019	0.207185	RPE
3	119294383	ARHGAP31	ref	Mask1.0.01	0.000110821	22559	ADD	0.212085	0.428462	0.245017	0.207184	RPE
1	77779624	MIGA1	ref	Mask1.0.01	0.000110821	22559	ADD	-0.212231	0.42876	0.245013	0.207182	RNFL
12	112418351	PTPN11	ref	Mask1.0.01	0.000531938	22559	ADD	-0.0968261	0.195618	0.245	0.207176	RNFL
19	38647649	ACTN4	ref	Mask1.0.01	0.00199477	22559	ADD	-0.0502149	0.10145	0.244997	0.207174	GCC
19	1491166	REEP6	ref	Mask1.0.01	0.000310297	22559	ADD	0.126775	0.25613	0.244988	0.20717	RPE
9	123356170	CRB2	ref	Mask1.0.01	0.00272618	22559	ADD	0.0428594	0.0865923	0.244982	0.207167	RPE
1	6424776	ESPN	ref	Mask1.0.01	0.00199477	22559	ADD	0.0483779	0.097744	0.244971	0.207161	GCL
5	151661096	SPARC	ref	Mask1.0.01	0.0011747	22559	ADD	0.0633232	0.127945	0.244953	0.207152	INL
15	83447228	SH3GL3	ref	Mask1.0.01	0.000509774	22559	ADD	0.0910016	0.183872	0.244943	0.207147	CSI
1	160151586	ATP1A4	ref	Mask1.0.01	0.0224966	22559	ADD	0.0146181	0.0295368	0.244938	0.207145	IPL
12	63558913	DPY19L2	ref	Mask1.0.01	0.000531938	22559	ADD	0.0949565	0.19187	0.244926	0.207139	ISOS+PS
22	32149006	C22orf42	ref	Mask1.0.01	0.000110821	22559	ADD	-0.203522	0.411249	0.244912	0.207132	IPL
17	68867289	ABCA8	ref	Mask1.0.01	0.00848885	22559	ADD	-0.023655	0.0478013	0.244888	0.20712	INL
19	49031890	CGB2	ref	Mask1.0.01	0.00769094	22559	ADD	0.0255754	0.0516839	0.244869	0.20711	RPE
17	63523334	KCNH6	ref	Mask1.0.01	0.0164901	22559	ADD	-0.0172029	0.0347661	0.244846	0.207099	OPL+ONL
17	49210411	ABI3	ref	Mask1.0.01	0.000797908	22559	ADD	-0.0790751	0.159811	0.244831	0.207091	RPE
8	21919662	XPO7	ref	Mask1.0.01	0.000110821	22559	ADD	0.203568	0.411424	0.244817	0.207084	IPL
3	23889951	NKIRAS1	ref	Mask1.0.01	0.000155149	22559	ADD	-0.164848	0.333215	0.244748	0.20705	CSI
11	69771022	FGF4	ref	Mask1.0.01	0.000354626	22559	ADD	0.118514	0.239569	0.244726	0.207039	RNFL
13	113667219	GRK1	ref	Mask1.0.01	0.000177313	22559	ADD	0.161846	0.327162	0.244725	0.207038	GCL
6	39329990	KIF6	ref	Mask1.0.01	0.00531938	22559	ADD	-0.0296235	0.059885	0.244702	0.207027	INL
11	66520637	ZDHHC24	ref	Mask1.0.01	0.000509774	22559	ADD	0.0991223	0.200379	0.244701	0.207026	GCC
10	117241093	SLC18A2	ref	Mask1.0.01	0.000465446	22559	ADD	-0.100285	0.202733	0.244695	0.207023	INL
10	95194200	ACSM6	ref	Mask1.0.01	0.000332462	22559	ADD	-0.11866	0.239879	0.244692	0.207022	INL
17	7921859	KCNAB3	ref	Mask1.0.01	0.000310297	22559	ADD	0.127126	0.256997	0.244689	0.20702	GCC
13	30906271	MEDAG	ref	Mask1.0.01	0.000110821	22559	ADD	0.204731	0.4139	0.244668	0.20701	GCL
7	21900899	CDCA7L	ref	Mask1.0.01	0.000155149	22559	ADD	-0.179128	0.362159	0.244641	0.206996	RNFL
17	59220467	GDPD1	ref	Mask1.0.01	0.000110821	22559	ADD	-0.205724	0.415947	0.24462	0.206986	INL
1	43145153	FAM183A	ref	Mask1.0.01	0.00199477	22559	ADD	0.050098	0.101293	0.244617	0.206984	RPE
7	123828983	HYAL4	ref	Mask1.0.01	0.00132985	22559	ADD	-0.0594224	0.120146	0.244614	0.206983	INL
1	43970000	DPH2	ref	Mask1.0.01	0.000554103	22559	ADD	-0.094881	0.19184	0.244612	0.206982	RPE
2	26764284	SLC35F6	ref	Mask1.0.01	0.000265969	22559	ADD	-0.132826	0.268594	0.244553	0.206953	INL
5	95652181	SPATA9	ref	Mask1.0.01	0.000110821	22559	ADD	-0.211924	0.428544	0.244552	0.206952	RNFL
1	175067833	TNN	ref	Mask1.0.01	0.00319163	22559	ADD	0.0396858	0.0802518	0.244546	0.206949	GCC
9	114893343	TNFSF8	ref	Mask1.0.01	0.000265969	22559	ADD	0.137112	0.277267	0.244544	0.206948	GCC
6	43509702	POLR1C	ref	Mask1.0.01	0.00192828	22559	ADD	-0.0468282	0.0946954	0.244544	0.206948	CSI
20	58309715	RAB22A	ref	Mask1.0.01	0.000177313	22559	ADD	-0.162392	0.32842	0.244495	0.206924	INL
1	169463909	SLC19A2	ref	Mask1.0.01	0.00108604	22559	ADD	-0.0657198	0.132912	0.244493	0.206923	INL
8	67422038	CPA6	ref	Mask1.0.01	0.00365708	22559	ADD	-0.036789	0.0744076	0.244456	0.206904	RNFL
6	30699807	MDC1	ref	Mask1.0.01	0.000509774	22559	ADD	0.094958	0.19206	0.244448	0.2069	IPL
2	232539692	CHRNG	ref	Mask1.0.01	0.0140964	22559	ADD	0.0190543	0.0385395	0.24444	0.206896	GCC
7	157138916	UBE3C	ref	Mask1.0.01	0.000110821	22559	ADD	-0.194857	0.39413	0.244429	0.206891	CSI
3	46497976	RTP3	ref	Mask1.0.01	0.000110821	22559	ADD	0.194895	0.39421	0.244425	0.206889	CSI
16	853634	LMF1	ref	Mask1.0.01	0.000775744	22559	ADD	-0.0780593	0.157894	0.24441	0.206881	OPL+ONL
17	18315293	SMCR8	ref	Mask1.0.01	0.000155149	22559	ADD	-0.179576	0.363266	0.24437	0.206861	GCC
17	76038775	SRP68	ref	Mask1.0.01	0.000243805	22559	ADD	0.142844	0.288976	0.244345	0.206849	RNFL
3	25174332	RARB	ref	Mask1.0.01	0.0014185	22559	ADD	0.0573094	0.115938	0.244345	0.206848	GCL
7	146116002	CNTNAP2	ref	Mask1.0.01	0.00372357	22559	ADD	0.0337436	0.0682653	0.244334	0.206843	CSI
10	12068954	DHTKD1	ref	Mask1.0.01	0.0112372	22559	ADD	0.0204252	0.0413219	0.244328	0.20684	IPL
3	108296490	HHLA2	ref	Mask1.0.01	0.00554103	22559	ADD	-0.0299976	0.0606893	0.244314	0.206833	RPE
12	52022832	NR4A1	ref	Mask1.0.01	0.00336894	22559	ADD	0.0376881	0.0762484	0.244313	0.206833	OPL+ONL
19	15451624	RASAL3	ref	Mask1.0.01	0.00181746	22559	ADD	-0.0507956	0.102767	0.244311	0.206831	INL
15	70654554	UACA	ref	Mask1.0.01	0.00135201	22559	ADD	-0.0558571	0.11301	0.244299	0.206826	CSI
11	95976598	MAML2	ref	Mask1.0.01	0.000265969	22559	ADD	0.136684	0.276542	0.244294	0.206823	RPE
14	99481169	CCNK	ref	Mask1.0.01	0.000797908	22559	ADD	0.0790181	0.159872	0.24429	0.206821	RNFL
2	218162841	CXCR1	ref	Mask1.0.01	0.000443282	22559	ADD	-0.106265	0.215002	0.244285	0.206819	GCC
1	156082573	LMNA	ref	Mask1.0.01	0.00383439	22559	ADD	0.0359489	0.0727355	0.244275	0.206813	RPE
19	6361531	CLPP	ref	Mask1.0.01	0.000265969	22559	ADD	-0.132535	0.268162	0.244267	0.20681	INL
6	165327287	PDE10A	ref	Mask1.0.01	0.000332462	22559	ADD	-0.119181	0.241151	0.244253	0.206803	OPL+ONL
22	40370591	SGSM3	ref	Mask1.0.01	0.000310297	22559	ADD	-0.12658	0.256126	0.244244	0.206798	RPE
7	22118236	RAPGEF5	ref	Mask1.0.01	0.000310297	22559	ADD	-0.126537	0.256041	0.244242	0.206797	RPE
3	129974688	TRH	ref	Mask1.0.01	0.000576267	22559	ADD	-0.0901487	0.182415	0.24423	0.206791	INL
4	144646156	HHIP	ref	Mask1.0.01	0.000354626	22559	ADD	0.108935	0.220437	0.244213	0.206783	CSI
1	210676823	KCNH1	ref	Mask1.0.01	0.00625028	22559	ADD	0.0283908	0.0574512	0.244207	0.20678	RPE
14	67240713	MPP5	ref	Mask1.0.01	0.000155149	22559	ADD	-0.176141	0.35644	0.244203	0.206778	OPL+ONL
1	19282573	AKR7A3	ref	Mask1.0.01	0.000199477	22559	ADD	-0.157909	0.31955	0.244195	0.206774	RNFL
1	92508696	EVI5	ref	Mask1.0.01	0.000155149	22559	ADD	0.164695	0.333287	0.24419	0.206771	CSI
8	132061486	HHLA1	ref	Mask1.0.01	0.000132985	22559	ADD	0.193748	0.392081	0.244188	0.20677	GCC
7	138831381	KIAA1549	ref	Mask1.0.01	0.000199477	22559	ADD	0.157833	0.319411	0.244171	0.206762	RNFL
5	55935095	IL6ST	ref	Mask1.0.01	0.000110821	22559	ADD	-0.207078	0.41908	0.24416	0.206756	ISOS+PS
21	37073226	TTC3	ref	Mask1.0.01	0.000797908	22559	ADD	0.0771791	0.156195	0.244155	0.206754	ISOS+PS
12	53295291	PFDN5	ref	Mask1.0.01	0.000132985	22559	ADD	0.187657	0.379792	0.244139	0.206746	INL
2	130191745	TUBA3E	ref	Mask1.0.01	0.00718117	22559	ADD	0.0256401	0.0518933	0.244128	0.20674	INL
17	15627960	TRIM16	ref	Mask1.0.01	0.000199477	22559	ADD	0.151658	0.30695	0.244115	0.206734	IPL
12	42456757	PRICKLE1	ref	Mask1.0.01	0.0029035	22559	ADD	-0.0414645	0.0839232	0.244112	0.206732	RNFL
1	3069168	PRDM16	ref	Mask1.0.01	0.000288133	22559	ADD	-0.131593	0.266353	0.24409	0.206721	GCC
16	88809339	APRT	ref	Mask1.0.01	0.00254887	22559	ADD	0.0431332	0.0873058	0.244083	0.206718	OPL+ONL
3	69084937	ARL6IP5	ref	Mask1.0.01	0.00037679	22559	ADD	-0.114832	0.232434	0.244076	0.206714	RPE
17	60177327	USP32	ref	Mask1.0.01	0.000177313	22559	ADD	-0.16088	0.325668	0.244036	0.206695	IPL
1	3812086	CEP104	ref	Mask1.0.01	0.00161798	22559	ADD	-0.0554941	0.112339	0.244024	0.206688	RNFL
19	9523223	ZNF426	ref	Mask1.0.01	0.00037679	22559	ADD	0.112263	0.227264	0.244012	0.206682	ISOS+PS
16	69328644	AC026464.6	ref	Mask1.0.01	0.000620595	22559	ADD	-0.0864385	0.174991	0.243997	0.206675	GCL
15	96325938	NR2F2	ref	Mask1.0.01	0.000398954	22559	ADD	-0.108265	0.219184	0.243984	0.206668	INL
10	17951839	SLC39A12	ref	Mask1.0.01	0.000509774	22559	ADD	-0.0962748	0.194915	0.243968	0.20666	OPL+ONL
12	52789685	KRT3	ref	Mask1.0.01	0.00272618	22559	ADD	-0.0410849	0.0831808	0.24396	0.206656	IPL
7	3301252	SDK1	ref	Mask1.0.01	0.0103285	22559	ADD	-0.0214795	0.0434894	0.243938	0.206645	INL
10	79555852	SFTPA2	ref	Mask1.0.01	0.00108604	22559	ADD	-0.0678491	0.137381	0.243911	0.206632	GCC
14	102080742	HSP90AA1	ref	Mask1.0.01	0.000332462	22559	ADD	0.118533	0.240012	0.243902	0.206628	INL
22	24719034	PIWIL3	ref	Mask1.0.01	0.000421118	22559	ADD	0.0998844	0.202252	0.243899	0.206626	CSI
10	113834725	DCLRE1A	ref	Mask1.0.01	0.00616162	22559	ADD	0.0278509	0.0563951	0.243892	0.206622	OPL+ONL
22	30396941	SEC14L2	ref	Mask1.0.01	0.000199477	22559	ADD	0.157653	0.319242	0.243875	0.206614	RNFL
19	12891160	GCDH	ref	Mask1.0.01	0.00332462	22559	ADD	0.037763	0.0764707	0.243862	0.206607	OPL+ONL
12	120725774	ACADS	ref	Mask1.0.01	0.00379006	22559	ADD	0.0355046	0.0718988	0.243851	0.206602	OPL+ONL
8	90058608	CALB1	ref	Mask1.0.01	0.000132985	22559	ADD	-0.193213	0.391285	0.243831	0.206592	RNFL
7	5620047	RNF216	ref	Mask1.0.01	0.000310297	22559	ADD	0.121408	0.245871	0.243827	0.20659	IPL
1	203083129	MYOG	ref	Mask1.0.01	0.000664923	22559	ADD	-0.0838418	0.169798	0.243813	0.206583	INL
2	113627229	RABL2A	ref	Mask1.0.01	0.000554103	22559	ADD	-0.0949555	0.192308	0.243807	0.20658	GCC
10	88724544	LIPK	ref	Mask1.0.01	0.00239372	22559	ADD	0.044093	0.0892987	0.243808	0.20658	GCL
11	63624087	ATL3	ref	Mask1.0.01	0.000975221	22559	ADD	0.0695461	0.14085	0.2438	0.206576	OPL+ONL
5	170353487	KCNIP1	ref	Mask1.0.01	0.000199477	22559	ADD	-0.151417	0.306663	0.243796	0.206574	IPL
2	207762598	FZD5	ref	Mask1.0.01	0.000997385	22559	ADD	0.0687886	0.139318	0.243791	0.206572	OPL+ONL
2	238138668	KLHL30	ref	Mask1.0.01	0.00212775	22559	ADD	-0.0483692	0.0979643	0.243782	0.206567	RPE
7	87503017	ABCB1	ref	Mask1.0.01	0.00556319	22559	ADD	0.0299002	0.0605621	0.243751	0.206552	RNFL
11	58203202	OR1S2	ref	Mask1.0.01	0.000199477	22559	ADD	-0.145064	0.293827	0.243745	0.206549	CSI
1	197268204	CRB1	ref	Mask1.0.01	0.00580699	22559	ADD	0.0283909	0.0575073	0.243731	0.206542	GCL
1	18107798	IGSF21	ref	Mask1.0.01	0.000421118	22559	ADD	-0.108793	0.220367	0.24373	0.206541	GCC
2	27309492	MPV17	ref	Mask1.0.01	0.000531938	22559	ADD	-0.0938086	0.190015	0.24373	0.206541	INL
19	40379271	HIPK4	ref	Mask1.0.01	0.000110821	22559	ADD	-0.204349	0.413943	0.243705	0.206529	GCL
19	16661139	TMEM38A	ref	Mask1.0.01	0.000132985	22559	ADD	-0.186552	0.377895	0.2437	0.206527	GCL
16	29811382	PRRT2	ref	Mask1.0.01	0.000199477	22559	ADD	-0.157589	0.319229	0.243695	0.206524	RPE
4	119494397	PDE5A	ref	Mask1.0.01	0.00396737	22559	ADD	-0.0326503	0.0661404	0.243692	0.206523	CSI
12	57459785	GLI1	ref	Mask1.0.01	0.000620595	22559	ADD	-0.0823381	0.166796	0.243685	0.206519	CSI
4	1345691	UVSSA	ref	Mask1.0.01	0.00048761	22559	ADD	0.0975306	0.197579	0.243668	0.20651	GCL
7	141708353	WEE2	ref	Mask1.0.01	0.000554103	22559	ADD	0.091788	0.18595	0.243657	0.206505	INL
20	25070885	VSX1	ref	Mask1.0.01	0.00857751	22559	ADD	-0.0221278	0.0448287	0.243648	0.206501	CSI
10	22316386	COMMD3	ref	Mask1.0.01	0.000221641	22559	ADD	-0.144995	0.293748	0.243643	0.206498	INL
12	120341330	MSI1	ref	Mask1.0.01	0.000332462	22559	ADD	0.119392	0.241887	0.243627	0.20649	OPL+ONL
14	24505353	CMA1	ref	Mask1.0.01	0.00292566	22559	ADD	0.0400479	0.0811367	0.243626	0.206489	INL
6	32168212	AGPAT1	ref	Mask1.0.01	0.000155149	22559	ADD	-0.174267	0.353065	0.243624	0.206488	OPL+ONL
6	106629578	QRSL1	ref	Mask1.0.01	0.000509774	22559	ADD	0.0953459	0.193178	0.243606	0.20648	GCL
7	120988697	CPED1	ref	Mask1.0.01	0.000820072	22559	ADD	0.076156	0.154299	0.243602	0.206477	ISOS+PS
14	99500190	CCDC85C	ref	Mask1.0.01	0.000265969	22559	ADD	-0.125647	0.254578	0.243592	0.206473	CSI
10	274190	DIP2C	ref	Mask1.0.01	0.000421118	22559	ADD	-0.105815	0.214402	0.243577	0.206465	OPL+ONL
22	50502949	LMF2	ref	Mask1.0.01	0.000775744	22559	ADD	0.0772629	0.15655	0.243576	0.206464	GCL
11	61873519	FADS3	ref	Mask1.0.01	0.000243805	22559	ADD	-0.13119	0.265818	0.243575	0.206464	CSI
18	79069285	ATP9B	ref	Mask1.0.01	0.00323596	22559	ADD	-0.0392624	0.0795536	0.243576	0.206464	RPE
22	29205896	EMID1	ref	Mask1.0.01	0.000908728	22559	ADD	0.0713851	0.144645	0.24356	0.206456	GCL
6	167826922	AFDN	ref	Mask1.0.01	0.000576267	22559	ADD	0.0901006	0.182575	0.243541	0.206447	INL
9	86944362	GAS1	ref	Mask1.0.01	0.000709251	22559	ADD	-0.0817414	0.16564	0.24353	0.206441	ISOS+PS
7	90335223	GTPBP10	ref	Mask1.0.01	0.00037679	22559	ADD	-0.105517	0.213835	0.243492	0.206422	CSI
22	46267961	TTC38	ref	Mask1.0.01	0.00124119	22559	ADD	-0.0616178	0.124873	0.243485	0.206419	OPL+ONL
6	33410399	PHF1	ref	Mask1.0.01	0.000310297	22559	ADD	-0.126395	0.256151	0.243482	0.206418	RNFL
5	110289233	TMEM232	ref	Mask1.0.01	0.000354626	22559	ADD	-0.118235	0.239628	0.243455	0.206404	RNFL
12	43718992	PUS7L	ref	Mask1.0.01	0.00037679	22559	ADD	-0.114681	0.232425	0.243456	0.206404	RNFL
12	57529633	DCTN2	ref	Mask1.0.01	0.000199477	22559	ADD	-0.157952	0.320124	0.243452	0.206402	GCC
18	316737	COLEC12	ref	Mask1.0.01	0.00347976	22559	ADD	0.0379289	0.0768712	0.243451	0.206402	GCC
6	31588895	NCR3	ref	Mask1.0.01	0.000199477	22559	ADD	-0.144984	0.293843	0.243451	0.206402	CSI
2	3497366	ADI1	ref	Mask1.0.01	0.00146283	22559	ADD	-0.0582569	0.118071	0.243448	0.206401	RPE
11	112086824	SDHD	ref	Mask1.0.01	0.00784609	22559	ADD	0.0251719	0.0510184	0.243432	0.206392	RPE
19	3594507	TBXA2R	ref	Mask1.0.01	0.000421118	22559	ADD	-0.104161	0.21113	0.243393	0.206373	IPL
2	113058638	IL36RN	ref	Mask1.0.01	0.000465446	22559	ADD	-0.103283	0.209362	0.243367	0.20636	RNFL
15	77041404	TSPAN3	ref	Mask1.0.01	0.000199477	22559	ADD	-0.157582	0.319455	0.243329	0.206341	RNFL
19	8052318	CCL25	ref	Mask1.0.01	0.000398954	22559	ADD	0.102494	0.207787	0.24331	0.206332	CSI
13	113105788	F7	ref	Mask1.0.01	0.00305865	22559	ADD	0.0392975	0.0796737	0.243277	0.206315	OPL+ONL
20	63861498	ABHD16B	ref	Mask1.0.01	0.000132985	22559	ADD	0.192894	0.391088	0.243269	0.206311	RNFL
9	129803157	TOR1B	ref	Mask1.0.01	0.00037679	22559	ADD	-0.11164	0.226349	0.243264	0.206308	OPL+ONL
14	74653437	AREL1	ref	Mask1.0.01	0.000531938	22559	ADD	-0.094432	0.191469	0.243243	0.206298	ISOS+PS
1	24356999	STPG1	ref	Mask1.0.01	0.000110821	22559	ADD	-0.211451	0.428739	0.24324	0.206296	RPE
11	55262155	TRIM48	ref	Mask1.0.01	0.00104171	22559	ADD	-0.0666613	0.135172	0.243205	0.206279	GCL
1	182573634	RNASEL	ref	Mask1.0.01	0.00461013	22559	ADD	0.03293	0.0667751	0.243195	0.206274	RPE
16	89088375	ACSF3	ref	Mask1.0.01	0.0025932	22559	ADD	-0.0424545	0.0860894	0.243191	0.206272	INL
15	74173710	ISLR	ref	Mask1.0.01	0.000443282	22559	ADD	0.101518	0.20586	0.243188	0.20627	IPL
1	20664014	KIF17	ref	Mask1.0.01	0.00773527	22559	ADD	0.0246153	0.0499162	0.24318	0.206266	GCL
17	36428618	TBC1D3F	ref	Mask1.0.01	0.000177313	22559	ADD	0.16282	0.330187	0.243163	0.206258	OPL+ONL
19	35292125	MAG	ref	Mask1.0.01	0.000221641	22559	ADD	-0.149796	0.303776	0.24316	0.206256	GCC
15	40929340	DLL4	ref	Mask1.0.01	0.000953056	22559	ADD	0.0699604	0.141876	0.243158	0.206255	INL
11	120236640	POU2F3	ref	Mask1.0.01	0.00177313	22559	ADD	0.0530467	0.107578	0.24315	0.206251	GCC
2	47345158	EPCAM	ref	Mask1.0.01	0.000310297	22559	ADD	0.122611	0.248652	0.243149	0.206251	INL
4	70592256	AMBN	ref	Mask1.0.01	0.000664923	22559	ADD	-0.0834636	0.169264	0.243146	0.206249	GCL
5	57480018	ACTBL2	ref	Mask1.0.01	0.0109047	22559	ADD	0.0210168	0.0426221	0.243143	0.206248	ISOS+PS
5	2745845	IRX2	ref	Mask1.0.01	0.000288133	22559	ADD	-0.131122	0.265921	0.243133	0.206243	RNFL
5	80111651	SERINC5	ref	Mask1.0.01	0.000199477	22559	ADD	-0.152912	0.310146	0.243081	0.206217	INL
4	3441968	HGFAC	ref	Mask1.0.01	0.00341327	22559	ADD	0.0351297	0.0712562	0.243054	0.206203	CSI
3	186842704	ADIPOQ	ref	Mask1.0.01	0.00496476	22559	ADD	-0.0291833	0.0591985	0.243023	0.206188	CSI
11	4643420	OR51E1	ref	Mask1.0.01	0.000221641	22559	ADD	0.149321	0.302915	0.242998	0.206176	RPE
2	105744912	NCK2	ref	Mask1.0.01	0.00170664	22559	ADD	0.0539052	0.109354	0.242991	0.206172	RPE
5	43602692	NNT	ref	Mask1.0.01	0.00813423	22559	ADD	-0.0228025	0.0462599	0.242973	0.206163	CSI
11	95789965	CEP57	ref	Mask1.0.01	0.00607296	22559	ADD	0.0274527	0.0556935	0.242974	0.206163	IPL
8	71197433	EYA1	ref	Mask1.0.01	0.0022829	22559	ADD	-0.0450602	0.0914157	0.242965	0.206159	GCL
15	48988476	SECISBP2L	ref	Mask1.0.01	0.0029035	22559	ADD	0.0403065	0.0817736	0.242954	0.206153	OPL+ONL
10	80537902	SH2D4B	ref	Mask1.0.01	0.000354626	22559	ADD	-0.114094	0.231476	0.242948	0.20615	GCL
1	225886282	LEFTY1	ref	Mask1.0.01	0.000775744	22559	ADD	0.0766622	0.155537	0.242938	0.206145	IPL
5	126776623	LMNB1	ref	Mask1.0.01	0.00190611	22559	ADD	-0.0510163	0.10351	0.242916	0.206134	RPE
4	189940870	FRG1	ref	Mask1.0.01	0.000421118	22559	ADD	0.104037	0.211089	0.24291	0.206131	IPL
18	69400888	DOK6	ref	Mask1.0.01	0.000531938	22559	ADD	0.0964197	0.195636	0.242905	0.206129	RPE
8	39106990	ADAM32	ref	Mask1.0.01	0.00139634	22559	ADD	-0.0577752	0.117226	0.242904	0.206128	INL
2	98997261	TSGA10	ref	Mask1.0.01	0.000908728	22559	ADD	-0.0648201	0.131522	0.242899	0.206126	CSI
12	30926428	TSPAN11	ref	Mask1.0.01	0.000664923	22559	ADD	-0.0833288	0.169079	0.242891	0.206122	GCL
20	50794894	BCAS4	ref	Mask1.0.01	0.000531938	22559	ADD	0.0886876	0.179952	0.242892	0.206122	CSI
1	161118086	NIT1	ref	Mask1.0.01	0.00161798	22559	ADD	0.0509433	0.103368	0.242888	0.20612	CSI
4	106041599	TBCK	ref	Mask1.0.01	0.000221641	22559	ADD	0.144348	0.292917	0.242849	0.206101	GCL
14	70044215	SLC8A3	ref	Mask1.0.01	0.00330245	22559	ADD	-0.0373553	0.0758032	0.242846	0.206099	IPL
6	44113451	MRPL14	ref	Mask1.0.01	0.000110821	22559	ADD	0.211684	0.429593	0.242809	0.206081	GCC
1	212992182	ANGEL2	ref	Mask1.0.01	0.000820072	22559	ADD	-0.0776917	0.157675	0.242785	0.206069	RNFL
12	116548105	MAP1LC3B2	ref	Mask1.0.01	0.000354626	22559	ADD	-0.113364	0.230074	0.242783	0.206068	IPL
3	49805209	UBA7	ref	Mask1.0.01	0.00684871	22559	ADD	-0.0263666	0.0535113	0.242783	0.206068	OPL+ONL
1	31617686	HCRTR1	ref	Mask1.0.01	0.000576267	22559	ADD	-0.0898732	0.182414	0.242741	0.206047	INL
7	100679507	GIGYF1	ref	Mask1.0.01	0.0034576	22559	ADD	-0.0367749	0.0746426	0.242733	0.206043	INL
3	96814581	EPHA6	ref	Mask1.0.01	0.00201693	22559	ADD	0.0480974	0.0976247	0.242731	0.206041	INL
14	30874514	COCH	ref	Mask1.0.01	0.00638326	22559	ADD	0.0278827	0.0565986	0.242694	0.206023	RPE
1	10398592	PGD	ref	Mask1.0.01	0.000465446	22559	ADD	-0.100878	0.204772	0.242693	0.206023	ISOS+PS
9	124517275	NR6A1	ref	Mask1.0.01	0.00166231	22559	ADD	0.0527938	0.107166	0.242692	0.206022	GCL
11	64225941	NUDT22	ref	Mask1.0.01	0.00037679	22559	ADD	-0.111539	0.226425	0.242665	0.206009	OPL+ONL
2	174348022	CIR1	ref	Mask1.0.01	0.000132985	22559	ADD	-0.187811	0.38126	0.242661	0.206007	OPL+ONL
1	59987269	C1orf87	ref	Mask1.0.01	0.000332462	22559	ADD	-0.12196	0.247584	0.242654	0.206003	RPE
6	139240061	TXLNB	ref	Mask1.0.01	0.000531938	22559	ADD	0.0943703	0.191579	0.242647	0.206	ISOS+PS
1	181317690	CACNA1E	ref	Mask1.0.01	0.00755796	22559	ADD	-0.0257696	0.0523152	0.242639	0.205995	RPE
11	67631303	TBX10	ref	Mask1.0.01	0.00580699	22559	ADD	0.0293223	0.0595292	0.242625	0.205989	RPE
12	94148577	PLXNC1	ref	Mask1.0.01	0.000132985	22559	ADD	0.192654	0.391124	0.242619	0.205986	RNFL
11	72576141	PDE2A	ref	Mask1.0.01	0.000332462	22559	ADD	0.122156	0.248002	0.242617	0.205985	GCC
20	59936663	PPP1R3D	ref	Mask1.0.01	0.000421118	22559	ADD	0.108504	0.220289	0.242611	0.205981	GCC
10	104353833	CFAP58	ref	Mask1.0.01	0.000620595	22559	ADD	-0.08935	0.181404	0.242601	0.205977	RNFL
12	133080474	ZNF140	ref	Mask1.0.01	0.000199477	22559	ADD	-0.157641	0.320063	0.242587	0.205969	GCC
2	79025686	REG3G	ref	Mask1.0.01	0.000576267	22559	ADD	-0.0926813	0.188174	0.242587	0.205969	RNFL
2	206939518	CPO	ref	Mask1.0.01	0.000443282	22559	ADD	0.102476	0.208071	0.242563	0.205958	INL
19	45692403	QPCTL	ref	Mask1.0.01	0.0054967	22559	ADD	0.0302042	0.0613292	0.24255	0.205951	GCC
6	10694972	PAK1IP1	ref	Mask1.0.01	0.000110821	22559	ADD	-0.204936	0.416133	0.242532	0.205942	INL
11	113733187	ZW10	ref	Mask1.0.01	0.000199477	22559	ADD	-0.144694	0.293818	0.242517	0.205935	CSI
18	49560699	LIPG	ref	Mask1.0.01	0.00108604	22559	ADD	-0.0674635	0.136994	0.242513	0.205932	RNFL
6	158765741	EZR	ref	Mask1.0.01	0.00199477	22559	ADD	0.0485709	0.0986311	0.242507	0.20593	OPL+ONL
11	36296288	PRR5L	ref	Mask1.0.01	0.00157365	22559	ADD	0.0546326	0.110945	0.242485	0.205919	OPL+ONL
3	49674014	APEH	ref	Mask1.0.01	0.000155149	22559	ADD	0.171241	0.347754	0.242479	0.205916	IPL
17	42199177	STAT5B	ref	Mask1.0.01	0.000332462	22559	ADD	0.117832	0.23929	0.242479	0.205915	GCL
2	55231903	RPS27A	ref	Mask1.0.01	0.00239372	22559	ADD	0.0456383	0.0926845	0.242462	0.205907	GCC
17	2755705	RAP1GAP2	ref	Mask1.0.01	0.00219425	22559	ADD	-0.0463173	0.0940647	0.242456	0.205904	OPL+ONL
12	132768914	GOLGA3	ref	Mask1.0.01	0.000775744	22559	ADD	-0.0782108	0.158839	0.242449	0.205901	ISOS+PS
17	74326210	KIF19	ref	Mask1.0.01	0.00545237	22559	ADD	0.0278318	0.0565252	0.242437	0.205894	CSI
3	45388561	LARS2	ref	Mask1.0.01	0.00144067	22559	ADD	-0.0585977	0.11901	0.242436	0.205894	RPE
1	63523372	EFCAB7	ref	Mask1.0.01	0.000132985	22559	ADD	0.192716	0.39141	0.242423	0.205888	RPE
21	46188141	LSS	ref	Mask1.0.01	0.00164014	22559	ADD	-0.0527339	0.107106	0.242413	0.205882	IPL
13	113208193	CUL4A	ref	Mask1.0.01	0.00075358	22559	ADD	-0.0784667	0.15938	0.242383	0.205868	INL
15	76993359	PSTPIP1	ref	Mask1.0.01	0.0011747	22559	ADD	0.0631846	0.12834	0.242379	0.205866	OPL+ONL
1	31629866	PEF1	ref	Mask1.0.01	0.00048761	22559	ADD	0.100657	0.204459	0.242366	0.205859	RPE
19	38878555	SIRT2	ref	Mask1.0.01	0.000199477	22559	ADD	-0.150995	0.306711	0.242364	0.205858	IPL
12	109900264	TCHP	ref	Mask1.0.01	0.000953056	22559	ADD	-0.0691334	0.140433	0.242348	0.20585	IPL
16	30985207	HSD3B7	ref	Mask1.0.01	0.00159582	22559	ADD	0.0539747	0.109644	0.242333	0.205843	INL
2	208266255	PIKFYVE	ref	Mask1.0.01	0.000421118	22559	ADD	0.104031	0.211339	0.242307	0.205829	IPL
17	73232233	C17orf80	ref	Mask1.0.01	0.000842236	22559	ADD	-0.0735637	0.149445	0.242306	0.205829	IPL
1	32679906	SYNC	ref	Mask1.0.01	0.00656057	22559	ADD	0.0269093	0.0546682	0.242291	0.205821	OPL+ONL
2	226835581	RHBDD1	ref	Mask1.0.01	0.000243805	22559	ADD	0.142164	0.288835	0.242259	0.205805	RPE
5	96760810	ERAP1	ref	Mask1.0.01	0.000531938	22559	ADD	0.0965234	0.196109	0.242254	0.205803	GCC
2	230327184	SP140L	ref	Mask1.0.01	0.00101955	22559	ADD	0.0678266	0.13781	0.242235	0.205793	OPL+ONL
3	172443291	GHSR	ref	Mask1.0.01	0.000443282	22559	ADD	-0.101367	0.20596	0.242231	0.205792	IPL
18	77249848	GALR1	ref	Mask1.0.01	0.000243805	22559	ADD	0.138547	0.281508	0.242223	0.205787	OPL+ONL
5	141135206	PCDHB5	ref	Mask1.0.01	0.00128552	22559	ADD	0.0599093	0.121731	0.242208	0.20578	GCL
1	151612006	SNX27	ref	Mask1.0.01	0.000243805	22559	ADD	0.137358	0.279127	0.242159	0.205755	GCL
13	28700064	SLC46A3	ref	Mask1.0.01	0.00104171	22559	ADD	0.0667438	0.135633	0.242155	0.205753	INL
1	156920632	LRRC71	ref	Mask1.0.01	0.00252671	22559	ADD	-0.0442953	0.0900153	0.242149	0.20575	RPE
17	28950513	PIPOX	ref	Mask1.0.01	0.000709251	22559	ADD	0.0834353	0.169555	0.242146	0.205749	RPE
14	24311450	LTB4R	ref	Mask1.0.01	0.000243805	22559	ADD	-0.142527	0.289643	0.242142	0.205747	GCC
3	142964497	U2SURP	ref	Mask1.0.01	0.000199477	22559	ADD	-0.14464	0.293949	0.242124	0.205737	CSI
5	7851186	MTRR	ref	Mask1.0.01	0.00175096	22559	ADD	0.0531302	0.107978	0.242111	0.205731	RPE
14	93207241	UBR7	ref	Mask1.0.01	0.000177313	22559	ADD	-0.163118	0.331514	0.242103	0.205727	ISOS+PS
4	3041363	HTT	ref	Mask1.0.01	0.000820072	22559	ADD	-0.0752645	0.152968	0.242092	0.205722	INL
15	55826922	NEDD4	ref	Mask1.0.01	0.00186178	22559	ADD	0.0494813	0.100568	0.242082	0.205717	IPL
3	129430947	MBD4	ref	Mask1.0.01	0.00407819	22559	ADD	-0.0335153	0.068119	0.242074	0.205713	IPL
15	83447228	SH3GL3	ref	Mask1.0.01	0.000509774	22559	ADD	0.0961611	0.195448	0.242067	0.205709	ISOS+PS
22	43132209	MCAT	ref	Mask1.0.01	0.000620595	22559	ADD	-0.0868295	0.176484	0.242061	0.205706	OPL+ONL
14	37595847	TTC6	ref	Mask1.0.01	0.00248238	22559	ADD	-0.0436995	0.0888215	0.242057	0.205704	ISOS+PS
1	235327350	GGPS1	ref	Mask1.0.01	0.000221641	22559	ADD	-0.144635	0.293982	0.242051	0.205701	INL
1	248375746	OR2T6	ref	Mask1.0.01	0.000110821	22559	ADD	-0.194011	0.394362	0.242027	0.205689	CSI
17	55751051	PCTP	ref	Mask1.0.01	0.000930892	22559	ADD	-0.0699633	0.142214	0.242022	0.205687	IPL
20	46894624	EYA2	ref	Mask1.0.01	0.00414469	22559	ADD	-0.0318461	0.0647356	0.242007	0.205679	CSI
2	222199887	PAX3	ref	Mask1.0.01	0.00243805	22559	ADD	0.0437362	0.0889059	0.242003	0.205677	INL
5	149141483	ABLIM3	ref	Mask1.0.01	0.0014185	22559	ADD	-0.0542675	0.110315	0.241995	0.205673	CSI
10	46286345	ANTXRL	ref	Mask1.0.01	0.00075358	22559	ADD	0.0744177	0.151282	0.24198	0.205665	CSI
19	19119169	TMEM161A	ref	Mask1.0.01	0.000310297	22559	ADD	0.121757	0.247528	0.241955	0.205653	GCL
5	141620876	HDAC3	ref	Mask1.0.01	0.000155149	22559	ADD	-0.173569	0.352865	0.24195	0.205651	OPL+ONL
2	53767804	CHAC2	ref	Mask1.0.01	0.00341327	22559	ADD	-0.0380949	0.0774517	0.24192	0.205635	RPE
17	508503	VPS53	ref	Mask1.0.01	0.000354626	22559	ADD	-0.117867	0.239649	0.241897	0.205624	RNFL
9	128322544	COQ4	ref	Mask1.0.01	0.000398954	22559	ADD	0.111386	0.226487	0.241867	0.205609	GCC
6	26457904	BTN2A1	ref	Mask1.0.01	0.000465446	22559	ADD	-0.0946356	0.192436	0.241846	0.205598	CSI
19	35443907	FFAR2	ref	Mask1.0.01	0.000842236	22559	ADD	-0.0765275	0.155619	0.241831	0.205591	RNFL
1	51907956	RAB3B	ref	Mask1.0.01	0.000687087	22559	ADD	0.0847332	0.172306	0.241829	0.20559	RPE
19	15226919	EPHX3	ref	Mask1.0.01	0.000132985	22559	ADD	-0.188054	0.38243	0.241802	0.205577	ISOS+PS
7	123452193	IQUB	ref	Mask1.0.01	0.000421118	22559	ADD	0.108365	0.22038	0.241786	0.205568	GCC
1	31409565	SERINC2	ref	Mask1.0.01	0.000199477	22559	ADD	0.157404	0.320114	0.241782	0.205566	GCC
8	28316986	PNOC	ref	Mask1.0.01	0.000110821	22559	ADD	0.206119	0.419188	0.24178	0.205565	ISOS+PS
19	917287	KISS1R	ref	Mask1.0.01	0.00037679	22559	ADD	-0.105111	0.213781	0.241745	0.205548	CSI
7	20615207	ABCB5	ref	Mask1.0.01	0.0152046	22559	ADD	-0.0174809	0.0355572	0.241696	0.205523	IPL
12	48105139	PFKM	ref	Mask1.0.01	0.00219425	22559	ADD	0.0436751	0.0888426	0.241671	0.205511	CSI
2	3658200	ALLC	ref	Mask1.0.01	0.00773527	22559	ADD	0.0233744	0.0475483	0.241663	0.205507	CSI
3	98579446	CPOX	ref	Mask1.0.01	0.00241589	22559	ADD	-0.0437108	0.0889194	0.241649	0.2055	GCL
16	30104810	GDPD3	ref	Mask1.0.01	0.00037679	22559	ADD	-0.11422	0.232369	0.241618	0.205484	RNFL
17	14301081	HS3ST3B1	ref	Mask1.0.01	0.000265969	22559	ADD	0.13199	0.26852	0.241616	0.205483	INL
12	10116777	CLEC7A	ref	Mask1.0.01	0.000110821	22559	ADD	-0.203434	0.413872	0.241609	0.20548	GCL
9	87497228	DAPK1	ref	Mask1.0.01	0.000443282	22559	ADD	0.0968886	0.197135	0.241556	0.205453	CSI
2	111611639	ANAPC1	ref	Mask1.0.01	0.000332462	22559	ADD	0.119029	0.242201	0.24152	0.205435	ISOS+PS
21	32412006	EVA1C	ref	Mask1.0.01	0.000265969	22559	ADD	-0.125084	0.254524	0.241516	0.205433	CSI
4	73571550	RASSF6	ref	Mask1.0.01	0.000398954	22559	ADD	0.108142	0.220054	0.241506	0.205428	OPL+ONL
12	85874295	NTS	ref	Mask1.0.01	0.000110821	22559	ADD	-0.206357	0.419918	0.241496	0.205423	ISOS+PS
19	16517894	CHERP	ref	Mask1.0.01	0.000531938	22559	ADD	0.0961962	0.195752	0.241493	0.205422	RNFL
5	151771045	G3BP1	ref	Mask1.0.01	0.000155149	22559	ADD	-0.178443	0.363125	0.241484	0.205417	GCC
12	124324415	NCOR2	ref	Mask1.0.01	0.00155149	22559	ADD	0.0556812	0.113312	0.241472	0.205411	GCC
17	17303335	NT5M	ref	Mask1.0.01	0.000288133	22559	ADD	0.126294	0.257016	0.241459	0.205404	GCL
17	19383442	MFAP4	ref	Mask1.0.01	0.000132985	22559	ADD	-0.176786	0.359771	0.241459	0.205404	CSI
7	122701668	RNF148	ref	Mask1.0.01	0.000243805	22559	ADD	-0.130599	0.265783	0.241448	0.205399	CSI
1	54184041	MRPL37	ref	Mask1.0.01	0.000132985	22559	ADD	-0.188201	0.383015	0.241441	0.205396	ISOS+PS
8	42752620	CHRNA6	ref	Mask1.0.01	0.00221641	22559	ADD	-0.0461385	0.0939036	0.241413	0.205382	ISOS+PS
12	57434784	INHBC	ref	Mask1.0.01	0.000953056	22559	ADD	0.070231	0.142954	0.241359	0.205354	OPL+ONL
11	66040765	GAL3ST3	ref	Mask1.0.01	0.00155149	22559	ADD	-0.0548946	0.111738	0.241356	0.205353	OPL+ONL
20	37903111	VSTM2L	ref	Mask1.0.01	0.000155149	22559	ADD	0.171824	0.349758	0.24134	0.205345	GCL
7	75493625	SPDYE5	ref	Mask1.0.01	0.000110821	22559	ADD	-0.204143	0.415556	0.241328	0.205338	INL
2	172099438	DLX2	ref	Mask1.0.01	0.00150716	22559	ADD	-0.054935	0.111829	0.241316	0.205333	IPL
7	1470277	INTS1	ref	Mask1.0.01	0.00124119	22559	ADD	0.0629638	0.128179	0.241293	0.205321	RPE
15	74826627	CPLX3	ref	Mask1.0.01	0.000132985	22559	ADD	-0.176769	0.359877	0.24127	0.205309	CSI
7	22889371	FAM126A	ref	Mask1.0.01	0.00308081	22559	ADD	-0.0390219	0.0794449	0.241259	0.205304	OPL+ONL
10	99875577	DNMBP	ref	Mask1.0.01	0.000509774	22559	ADD	-0.0942137	0.191811	0.241258	0.205303	IPL
2	210290150	MYL1	ref	Mask1.0.01	0.00379006	22559	ADD	-0.0350904	0.0714426	0.241247	0.205298	INL
8	132024216	OC90	ref	Mask1.0.01	0.00265969	22559	ADD	0.0430777	0.0877072	0.241232	0.20529	RNFL
7	36324152	KIAA0895	ref	Mask1.0.01	0.000132985	22559	ADD	0.187214	0.381185	0.241214	0.205282	OPL+ONL
14	63204114	RHOJ	ref	Mask1.0.01	0.000664923	22559	ADD	-0.0861779	0.175475	0.241192	0.205271	GCC
6	30699807	MDC1	ref	Mask1.0.01	0.000509774	22559	ADD	-0.095655	0.194778	0.241177	0.205263	OPL+ONL
3	64010550	PSMD6	ref	Mask1.0.01	0.000554103	22559	ADD	0.0922148	0.187779	0.241162	0.205255	ISOS+PS
10	93496612	CEP55	ref	Mask1.0.01	0.000664923	22559	ADD	-0.0830513	0.169127	0.24114	0.205244	GCL
3	196639775	PIGX	ref	Mask1.0.01	0.000132985	22559	ADD	-0.192517	0.392045	0.241138	0.205243	GCC
11	64746389	PYGM	ref	Mask1.0.01	0.0240481	22559	ADD	0.0134295	0.0273484	0.241135	0.205242	CSI
1	85318481	DDAH1	ref	Mask1.0.01	0.000177313	22559	ADD	0.16139	0.328662	0.241133	0.205241	INL
1	26234200	CEP85	ref	Mask1.0.01	0.000132985	22559	ADD	-0.1922	0.391408	0.241128	0.205239	RPE
3	27372721	SLC4A7	ref	Mask1.0.01	0.00148499	22559	ADD	-0.05528	0.112577	0.241123	0.205236	IPL
4	40335333	CHRNA9	ref	Mask1.0.01	0.00531938	22559	ADD	-0.0280934	0.0572146	0.241099	0.205224	CSI
1	208022242	PLXNA2	ref	Mask1.0.01	0.000598431	22559	ADD	-0.0907926	0.184909	0.241094	0.205221	GCC
13	52455429	CKAP2	ref	Mask1.0.01	0.000110821	22559	ADD	0.210322	0.428342	0.241094	0.205221	RPE
3	12897043	IQSEC1	ref	Mask1.0.01	0.0011747	22559	ADD	-0.0646759	0.131721	0.241086	0.205217	RPE
3	12484421	TSEN2	ref	Mask1.0.01	0.000598431	22559	ADD	-0.0905283	0.184392	0.241038	0.205193	RNFL
14	103385377	MARK3	ref	Mask1.0.01	0.000155149	22559	ADD	0.17117	0.348647	0.241036	0.205192	IPL
20	3667965	ADAM33	ref	Mask1.0.01	0.00110821	22559	ADD	0.0648613	0.132115	0.241026	0.205187	OPL+ONL
12	12813316	DDX47	ref	Mask1.0.01	0.000443282	22559	ADD	0.0968537	0.197286	0.241013	0.20518	CSI
10	113550837	HABP2	ref	Mask1.0.01	0.00853318	22559	ADD	-0.0231614	0.0471787	0.241011	0.20518	IPL
2	177612999	TTC30A	ref	Mask1.0.01	0.000465446	22559	ADD	-0.102784	0.209368	0.241008	0.205178	RNFL
4	99412261	ADH7	ref	Mask1.0.01	0.000177313	22559	ADD	0.16199	0.329983	0.240986	0.205167	OPL+ONL
17	4796144	PSMB6	ref	Mask1.0.01	0.000110821	22559	ADD	-0.20215	0.411794	0.240983	0.205166	IPL
14	73949926	COQ6	ref	Mask1.0.01	0.00048761	22559	ADD	-0.0973063	0.198226	0.240969	0.205159	INL
11	61348754	CYB561A3	ref	Mask1.0.01	0.000398954	22559	ADD	0.107153	0.218306	0.240924	0.205136	GCL
11	114521645	NXPE1	ref	Mask1.0.01	0.00183962	22559	ADD	-0.0518227	0.105581	0.240916	0.205132	GCC
2	224470150	CUL3	ref	Mask1.0.01	0.000110821	22559	ADD	-0.210242	0.428345	0.240908	0.205128	RPE
17	38419280	ARHGAP23	ref	Mask1.0.01	0.000288133	22559	ADD	-0.126658	0.258056	0.240901	0.205124	INL
5	38845858	OSMR	ref	Mask1.0.01	0.000199477	22559	ADD	-0.152243	0.310185	0.240898	0.205123	INL
13	48975912	FNDC3A	ref	Mask1.0.01	0.000243805	22559	ADD	-0.142054	0.289442	0.240869	0.205108	GCC
3	129528639	RHO	ref	Mask1.0.01	0.00101955	22559	ADD	0.0673433	0.137216	0.240867	0.205108	INL
21	34446688	KCNE1	ref	Mask1.0.01	0.000731415	22559	ADD	0.0820673	0.167241	0.2408	0.205074	GCC
6	30151943	TRIM10	ref	Mask1.0.01	0.000421118	22559	ADD	0.103676	0.211281	0.240788	0.205068	IPL
11	117199370	TAGLN	ref	Mask1.0.01	0.000443282	22559	ADD	0.101616	0.207086	0.240781	0.205064	GCL
9	74722495	TRPM6	ref	Mask1.0.01	0.000886564	22559	ADD	-0.0721409	0.147024	0.240762	0.205055	INL
1	158930796	PYHIN1	ref	Mask1.0.01	0.000930892	22559	ADD	-0.0668151	0.136173	0.24075	0.205049	CSI
6	113933028	HDAC2	ref	Mask1.0.01	0.000199477	22559	ADD	0.157177	0.320338	0.240746	0.205047	GCC
3	121987323	ILDR1	ref	Mask1.0.01	0.000975221	22559	ADD	0.0688152	0.14025	0.240747	0.205047	INL
6	119177205	MAN1A1	ref	Mask1.0.01	0.000531938	22559	ADD	0.0935661	0.190695	0.240746	0.205047	OPL+ONL
20	45372557	TP53TG5	ref	Mask1.0.01	0.000221641	22559	ADD	0.143592	0.292667	0.24072	0.205034	GCL
5	157395534	ADAM19	ref	Mask1.0.01	0.00554103	22559	ADD	-0.0292354	0.0595872	0.240719	0.205033	ISOS+PS
5	153489615	GRIA1	ref	Mask1.0.01	0.000775744	22559	ADD	-0.0777426	0.15847	0.240672	0.205009	ISOS+PS
1	156282935	TMEM79	ref	Mask1.0.01	0.000221641	22559	ADD	0.143576	0.292665	0.24067	0.205008	GCL
5	180899077	BTNL8	ref	Mask1.0.01	0.000310297	22559	ADD	-0.125676	0.256182	0.240662	0.205005	RPE
11	67491768	PITPNM1	ref	Mask1.0.01	0.00048761	22559	ADD	-0.100248	0.204348	0.240663	0.205005	RNFL
12	6493356	NCAPD2	ref	Mask1.0.01	0.00164014	22559	ADD	0.0547135	0.111531	0.240657	0.205002	RNFL
7	87401696	ABCB4	ref	Mask1.0.01	0.0196374	22559	ADD	-0.0148208	0.0302117	0.240655	0.205001	CSI
9	33441156	AQP3	ref	Mask1.0.01	0.000221641	22559	ADD	-0.143754	0.293047	0.240639	0.204993	GCL
15	45361124	GATM	ref	Mask1.0.01	0.000110821	22559	ADD	0.210723	0.429567	0.240637	0.204992	GCC
9	14719724	CER1	ref	Mask1.0.01	0.000132985	22559	ADD	0.191872	0.39114	0.240635	0.204991	RPE
9	27325209	MOB3B	ref	Mask1.0.01	0.000443282	22559	ADD	-0.105369	0.214804	0.240624	0.204985	GCC
19	45692403	QPCTL	ref	Mask1.0.01	0.0054967	22559	ADD	0.028816	0.0587471	0.240599	0.204973	IPL
10	45825613	AGAP4	ref	Mask1.0.01	0.000110821	22559	ADD	-0.210715	0.429589	0.240594	0.20497	GCC
1	47023669	CYP4X1	ref	Mask1.0.01	0.0008644	22559	ADD	0.0693113	0.141309	0.240585	0.204966	CSI
19	51029092	KLK12	ref	Mask1.0.01	0.00234939	22559	ADD	0.0420887	0.0858094	0.240581	0.204964	CSI
22	24594811	GGT1	ref	Mask1.0.01	0.000221641	22559	ADD	0.145259	0.296164	0.24056	0.204953	ISOS+PS
2	107986523	SLC5A7	ref	Mask1.0.01	0.0022829	22559	ADD	0.0464583	0.0947251	0.240545	0.204946	RNFL
2	112973203	IL36G	ref	Mask1.0.01	0.000132985	22559	ADD	0.176528	0.359932	0.240539	0.204943	CSI
1	154697455	KCNN3	ref	Mask1.0.01	0.00359058	22559	ADD	0.0358037	0.0730027	0.240534	0.20494	GCL
1	171090901	FMO3	ref	Mask1.0.01	0.0054967	22559	ADD	0.0288069	0.0587409	0.240498	0.204922	IPL
1	153297862	PGLYRP3	ref	Mask1.0.01	0.000177313	22559	ADD	-0.159443	0.325127	0.240496	0.204921	IPL
1	151770107	TDRKH	ref	Mask1.0.01	0.000110821	22559	ADD	-0.210268	0.428767	0.240494	0.20492	RPE
1	160024953	PIGM	ref	Mask1.0.01	0.000664923	22559	ADD	0.0860265	0.175425	0.240482	0.204914	GCC
5	141177790	PCDHB8	ref	Mask1.0.01	0.000354626	22559	ADD	0.10808	0.220395	0.240482	0.204914	CSI
5	62306162	KIF2A	ref	Mask1.0.01	0.000354626	22559	ADD	0.113508	0.231471	0.240469	0.204907	GCL
17	35005990	RFFL	ref	Mask1.0.01	0.000155149	22559	ADD	0.173772	0.354378	0.240451	0.204899	ISOS+PS
12	52821408	KRT79	ref	Mask1.0.01	0.00347976	22559	ADD	0.0346465	0.0706557	0.24045	0.204898	CSI
12	49188736	TUBA1C	ref	Mask1.0.01	0.000687087	22559	ADD	0.0827528	0.168761	0.240449	0.204897	ISOS+PS
6	158536436	TMEM181	ref	Mask1.0.01	0.000132985	22559	ADD	0.191846	0.391242	0.240445	0.204896	RPE
2	70295975	FAM136A	ref	Mask1.0.01	0.000554103	22559	ADD	-0.0912795	0.186151	0.240446	0.204896	INL
1	159826811	SLAMF8	ref	Mask1.0.01	0.000243805	22559	ADD	0.130372	0.265879	0.240437	0.204891	CSI
10	116849499	ENO4	ref	Mask1.0.01	0.000731415	22559	ADD	0.0818057	0.166834	0.240434	0.20489	RPE
21	36460621	CLDN14	ref	Mask1.0.01	0.00305865	22559	ADD	0.0392073	0.0799645	0.240403	0.204874	ISOS+PS
19	40771648	MIA	ref	Mask1.0.01	0.000177313	22559	ADD	0.161055	0.32848	0.240398	0.204872	INL
19	2476122	GADD45B	ref	Mask1.0.01	0.000155149	22559	ADD	0.172963	0.352777	0.240384	0.204865	OPL+ONL
22	30425623	MTFP1	ref	Mask1.0.01	0.00075358	22559	ADD	0.0807503	0.164701	0.240379	0.204863	GCC
2	161992245	DPP4	ref	Mask1.0.01	0.00201693	22559	ADD	-0.0476964	0.0972856	0.240367	0.204856	GCL
22	44881162	PHF21B	ref	Mask1.0.01	0.00246022	22559	ADD	0.0431631	0.0880426	0.240347	0.204846	GCL
12	122203681	B3GNT4	ref	Mask1.0.01	0.000199477	22559	ADD	0.151256	0.308534	0.240336	0.204841	GCL
2	9206765	ASAP2	ref	Mask1.0.01	0.000554103	22559	ADD	0.0912557	0.186154	0.240312	0.204829	INL
6	42744498	TBCC	ref	Mask1.0.01	0.000421118	22559	ADD	0.104694	0.213577	0.240291	0.204818	INL
16	24256335	CACNG3	ref	Mask1.0.01	0.000155149	22559	ADD	0.17751	0.362122	0.240289	0.204817	RNFL
10	104031286	COL17A1	ref	Mask1.0.01	0.00766878	22559	ADD	0.025481	0.0519822	0.240284	0.204814	RNFL
10	97865000	CRTAC1	ref	Mask1.0.01	0.00119686	22559	ADD	-0.0639536	0.130479	0.240242	0.204794	RPE
20	46173739	CDH22	ref	Mask1.0.01	0.000443282	22559	ADD	-0.100791	0.205634	0.240242	0.204794	IPL
19	10350529	TYK2	ref	Mask1.0.01	0.0107718	22559	ADD	0.0208953	0.042631	0.240241	0.204793	OPL+ONL
5	81972023	ATG10	ref	Mask1.0.01	0.000265969	22559	ADD	-0.131667	0.268641	0.24022	0.204783	INL
20	64255695	PCMTD2	ref	Mask1.0.01	0.000265969	22559	ADD	-0.130937	0.267159	0.240207	0.204776	GCL
22	36253071	APOL1	ref	Mask1.0.01	0.000177313	22559	ADD	-0.166024	0.338762	0.240188	0.204767	RPE
6	31739677	MSH5	ref	Mask1.0.01	0.00161798	22559	ADD	-0.0534502	0.109063	0.240186	0.204765	INL
16	87383953	MAP1LC3B	ref	Mask1.0.01	0.000775744	22559	ADD	-0.0730385	0.14904	0.240157	0.204751	CSI
22	19330698	HIRA	ref	Mask1.0.01	0.000288133	22559	ADD	0.130459	0.266219	0.240141	0.204743	GCC
9	137205685	NDOR1	ref	Mask1.0.01	0.0072255	22559	ADD	-0.0261856	0.0534404	0.240096	0.20472	RPE
15	41848146	SPTBN5	ref	Mask1.0.01	0.0144732	22559	ADD	0.0179999	0.0367355	0.240087	0.204716	INL
11	78015715	KCTD14	ref	Mask1.0.01	0.000576267	22559	ADD	-0.0900876	0.183866	0.240063	0.204704	ISOS+PS
17	75874164	TRIM47	ref	Mask1.0.01	0.000110821	22559	ADD	-0.203042	0.414424	0.24004	0.204692	GCL
11	49145092	FOLH1	ref	Mask1.0.01	0.000288133	22559	ADD	0.126298	0.257791	0.240026	0.204685	INL
2	201387858	STRADB	ref	Mask1.0.01	0.000155149	22559	ADD	0.17366	0.354476	0.240009	0.204676	ISOS+PS
14	23356403	EFS	ref	Mask1.0.01	0.000354626	22559	ADD	0.117331	0.2395	0.240001	0.204672	RPE
1	39757182	BMP8B	ref	Mask1.0.01	0.00195044	22559	ADD	0.0490785	0.100182	0.239998	0.204671	ISOS+PS
5	174724582	MSX2	ref	Mask1.0.01	0.000598431	22559	ADD	-0.0877505	0.179122	0.239994	0.204669	INL
1	36306368	SH3D21	ref	Mask1.0.01	0.000354626	22559	ADD	-0.114439	0.233602	0.23999	0.204667	OPL+ONL
16	3088890	ZSCAN10	ref	Mask1.0.01	0.000265969	22559	ADD	-0.132521	0.270517	0.239983	0.204663	ISOS+PS
6	116635618	ZUP1	ref	Mask1.0.01	0.000199477	22559	ADD	-0.152484	0.311305	0.239926	0.204635	OPL+ONL
17	44319625	SLC25A39	ref	Mask1.0.01	0.00101955	22559	ADD	0.0675087	0.13784	0.239865	0.204604	OPL+ONL
9	19053141	HAUS6	ref	Mask1.0.01	0.000177313	22559	ADD	0.160467	0.327647	0.239861	0.204602	GCL
15	80152490	FAH	ref	Mask1.0.01	0.00248238	22559	ADD	0.0409027	0.0835206	0.239837	0.20459	CSI
2	178463664	FKBP7	ref	Mask1.0.01	0.000687087	22559	ADD	-0.0810377	0.165477	0.239829	0.204586	IPL
1	11934205	PLOD1	ref	Mask1.0.01	0.00319163	22559	ADD	0.0378887	0.0773677	0.239828	0.204585	GCL
1	42380792	RIMKLA	ref	Mask1.0.01	0.000221641	22559	ADD	-0.144705	0.295493	0.239814	0.204578	OPL+ONL
19	41708585	CEACAM5	ref	Mask1.0.01	0.000288133	22559	ADD	-0.130501	0.26649	0.239808	0.204576	GCC
17	10390322	MYH8	ref	Mask1.0.01	0.0207456	22559	ADD	0.0152744	0.0311917	0.2398	0.204571	ISOS+PS
2	105357712	FHL2	ref	Mask1.0.01	0.00343544	22559	ADD	0.0363213	0.0741721	0.239796	0.20457	GCL
19	53124072	ZNF347	ref	Mask1.0.01	0.00130768	22559	ADD	0.0611508	0.124893	0.239735	0.204539	RPE
1	232397965	SIPA1L2	ref	Mask1.0.01	0.0063611	22559	ADD	-0.0267455	0.0546251	0.239727	0.204535	IPL
19	49015980	LHB	ref	Mask1.0.01	0.000554103	22559	ADD	0.0941159	0.19223	0.239708	0.204525	GCC
1	56929207	C8B	ref	Mask1.0.01	0.00347976	22559	ADD	0.0376574	0.0769149	0.239706	0.204524	GCC
12	96000753	LTA4H	ref	Mask1.0.01	0.000132985	22559	ADD	-0.191898	0.391989	0.23966	0.204501	GCC
10	19048801	MALRD1	ref	Mask1.0.01	0.00208343	22559	ADD	-0.0486078	0.0992911	0.239658	0.2045	GCC
20	2380901	TGM6	ref	Mask1.0.01	0.00356842	22559	ADD	0.0370863	0.0757563	0.239658	0.2045	RNFL
10	70597348	PRF1	ref	Mask1.0.01	0.0025932	22559	ADD	-0.0435228	0.0889065	0.239645	0.204493	RNFL
2	231732433	PDE6D	ref	Mask1.0.01	0.000199477	22559	ADD	-0.156836	0.320381	0.239641	0.204492	GCC
1	37566816	GNL2	ref	Mask1.0.01	0.000265969	22559	ADD	-0.130826	0.267261	0.239619	0.20448	GCL
10	73644881	SYNPO2L	ref	Mask1.0.01	0.000177313	22559	ADD	-0.165776	0.338661	0.239615	0.204479	RPE
12	7470811	CD163	ref	Mask1.0.01	0.000155149	22559	ADD	0.172086	0.351554	0.239611	0.204476	INL
3	50350845	CYB561D2	ref	Mask1.0.01	0.00469879	22559	ADD	0.032275	0.065938	0.239586	0.204464	GCC
3	50365334	CYB561D2	ref	Mask1.0.01	0.00469879	22559	ADD	0.032275	0.065938	0.239586	0.204464	GCC
5	157395534	ADAM19	ref	Mask1.0.01	0.00554103	22559	ADD	0.0286346	0.0585015	0.239578	0.20446	IPL
11	790475	SLC25A22	ref	Mask1.0.01	0.000531938	22559	ADD	-0.0957558	0.19564	0.23956	0.204451	RNFL
3	122359591	CCDC58	ref	Mask1.0.01	0.000132985	22559	ADD	0.18666	0.381398	0.239522	0.204432	OPL+ONL
16	4314761	GLIS2	ref	Mask1.0.01	0.000731415	22559	ADD	-0.0784073	0.160215	0.2395	0.204421	IPL
15	90883695	FES	ref	Mask1.0.01	0.00312514	22559	ADD	0.0384358	0.0785419	0.23948	0.20441	INL
19	751112	MISP	ref	Mask1.0.01	0.00115253	22559	ADD	0.0598627	0.122329	0.239471	0.204406	CSI
12	49332409	C1QL4	ref	Mask1.0.01	0.000509774	22559	ADD	-0.0980021	0.200276	0.23945	0.204395	GCC
9	133471094	SLC2A6	ref	Mask1.0.01	0.000709251	22559	ADD	0.0804049	0.164319	0.239437	0.204389	INL
21	40010999	DSCAM	ref	Mask1.0.01	0.000775744	22559	ADD	-0.0792962	0.162059	0.239418	0.204379	RPE
12	49539030	KCNH3	ref	Mask1.0.01	0.00802341	22559	ADD	0.0242219	0.0495043	0.239403	0.204372	OPL+ONL
16	79585843	MAF	ref	Mask1.0.01	0.00110821	22559	ADD	-0.0637015	0.130195	0.239392	0.204366	IPL
16	8852942	CARHSP1	ref	Mask1.0.01	0.0011747	22559	ADD	-0.0618698	0.126463	0.239349	0.204345	IPL
12	48904110	CCDC65	ref	Mask1.0.01	0.000155149	22559	ADD	0.173627	0.354901	0.239341	0.204341	ISOS+PS
2	182140036	PDE1A	ref	Mask1.0.01	0.000531938	22559	ADD	-0.0932871	0.190684	0.239341	0.20434	OPL+ONL
7	27170592	HOXA10	ref	Mask1.0.01	0.000332462	22559	ADD	0.118474	0.242184	0.239308	0.204324	ISOS+PS
1	197038741	F13B	ref	Mask1.0.01	0.000443282	22559	ADD	-0.0964916	0.19725	0.239302	0.204321	CSI
12	12715058	CDKN1B	ref	Mask1.0.01	0.000354626	22559	ADD	-0.113201	0.231409	0.2393	0.20432	GCL
16	55509072	LPCAT2	ref	Mask1.0.01	0.00935325	22559	ADD	0.0210757	0.0430893	0.239235	0.204287	CSI
5	32226994	MTMR12	ref	Mask1.0.01	0.00713684	22559	ADD	-0.025411	0.0519543	0.239222	0.204281	GCL
13	99446311	TM9SF2	ref	Mask1.0.01	0.000177313	22559	ADD	0.160028	0.327197	0.239205	0.204273	GCL
1	160115759	ATP1A2	ref	Mask1.0.01	0.00121903	22559	ADD	-0.0613632	0.125465	0.239206	0.204273	INL
5	56815549	MAP3K1	ref	Mask1.0.01	0.000177313	22559	ADD	0.16143	0.330063	0.239207	0.204273	OPL+ONL
1	35713877	C1orf216	ref	Mask1.0.01	0.00135201	22559	ADD	-0.0585749	0.119767	0.239192	0.204266	OPL+ONL
8	28600469	EXTL3	ref	Mask1.0.01	0.00534155	22559	ADD	-0.0295898	0.0605019	0.239192	0.204266	OPL+ONL
3	143119771	CHST2	ref	Mask1.0.01	0.00443282	22559	ADD	-0.0332734	0.0680375	0.239164	0.204252	RPE
20	62463497	GATA5	ref	Mask1.0.01	0.0123011	22559	ADD	-0.0195322	0.0399411	0.239146	0.204242	INL
10	7703316	ITIH2	ref	Mask1.0.01	0.00642759	22559	ADD	-0.026777	0.0547562	0.239142	0.204241	GCL
19	17249171	USHBP1	ref	Mask1.0.01	0.000531938	22559	ADD	-0.0880089	0.179969	0.239144	0.204241	CSI
21	31659666	SOD1	ref	Mask1.0.01	0.000997385	22559	ADD	0.0643288	0.131547	0.239137	0.204238	CSI
9	25676389	TUSC1	ref	Mask1.0.01	0.000155149	22559	ADD	0.170133	0.347946	0.239085	0.204212	IPL
9	81583683	TLE1	ref	Mask1.0.01	0.000221641	22559	ADD	-0.13628	0.27873	0.239055	0.204197	CSI
8	123178960	FAM83A	ref	Mask1.0.01	0.00552009	22554	ADD	-0.0296714	0.0606868	0.23905	0.204194	GCC
19	15159038	NOTCH3	ref	Mask1.0.01	0.0110821	22559	ADD	0.0194859	0.0398556	0.239037	0.204188	CSI
8	85220587	CA13	ref	Mask1.0.01	0.00075358	22559	ADD	0.0779577	0.159452	0.239033	0.204186	INL
16	58113592	CFAP20	ref	Mask1.0.01	0.000265969	22559	ADD	0.124391	0.254427	0.239029	0.204184	CSI
12	6965327	PHB2	ref	Mask1.0.01	0.000642759	22559	ADD	-0.0853135	0.174505	0.239013	0.204176	ISOS+PS
5	75511756	POLK	ref	Mask1.0.01	0.00219425	22559	ADD	-0.0472878	0.0967257	0.239009	0.204174	GCC
9	92383268	OGN	ref	Mask1.0.01	0.000221641	22559	ADD	0.14327	0.293054	0.23901	0.204174	GCL
11	19350724	NAV2	ref	Mask1.0.01	0.0069152	22559	ADD	0.0267606	0.0547388	0.239002	0.20417	GCC
16	77007	MPG	ref	Mask1.0.01	0.000997385	22559	ADD	0.0683295	0.139775	0.238978	0.204158	ISOS+PS
1	168178962	TIPRL	ref	Mask1.0.01	0.000332462	22559	ADD	-0.121002	0.247523	0.238976	0.204157	RNFL
11	71998613	IL18BP	ref	Mask1.0.01	0.000177313	22559	ADD	0.161937	0.331288	0.238937	0.204137	ISOS+PS
17	44899712	FAM187A	ref	Mask1.0.01	0.00115253	22559	ADD	0.0650201	0.133021	0.238922	0.20413	RNFL
12	98515579	TMPO	ref	Mask1.0.01	0.000332462	22559	ADD	-0.118228	0.241878	0.238917	0.204127	OPL+ONL
15	83654088	ADAMTSL3	ref	Mask1.0.01	0.00658274	22559	ADD	-0.0273535	0.0559618	0.238915	0.204126	RPE
9	137877782	CACNA1B	ref	Mask1.0.01	0.0118356	22559	ADD	-0.0198847	0.0406821	0.238909	0.204123	INL
4	151670504	GATB	ref	Mask1.0.01	0.000975221	22559	ADD	-0.0688418	0.140843	0.238909	0.204123	OPL+ONL
16	70246778	EXOSC6	ref	Mask1.0.01	0.00416685	22559	ADD	-0.0343681	0.0703156	0.238895	0.204116	GCC
12	9067664	A2M	ref	Mask1.0.01	0.00108604	22559	ADD	-0.0669512	0.13698	0.238893	0.204115	RNFL
22	31676256	PRR14L	ref	Mask1.0.01	0.000110821	22559	ADD	-0.209385	0.428396	0.23889	0.204114	RPE
21	44246339	DNMT3L	ref	Mask1.0.01	0.000975221	22559	ADD	0.0682377	0.139613	0.238889	0.204113	GCL
10	29289061	LYZL1	ref	Mask1.0.01	0.000221641	22559	ADD	0.142149	0.290838	0.238885	0.204111	IPL
19	29526499	VSTM2B	ref	Mask1.0.01	0.000332462	22559	ADD	-0.111233	0.227585	0.23888	0.204109	CSI
3	179236691	KCNMB3	ref	Mask1.0.01	0.000110821	22559	ADD	-0.204219	0.417836	0.238879	0.204108	OPL+ONL
1	156298624	VHLL	ref	Mask1.0.01	0.000310297	22559	ADD	-0.125291	0.256358	0.238861	0.204099	RPE
2	65227788	ACTR2	ref	Mask1.0.01	0.000421118	22559	ADD	0.107445	0.219846	0.238855	0.204096	RPE
11	67662160	ALDH3B2	ref	Mask1.0.01	0.00848885	22559	ADD	0.0240675	0.0492459	0.238849	0.204093	RNFL
10	31805398	ARHGAP12	ref	Mask1.0.01	0.000288133	22559	ADD	-0.125933	0.25768	0.238846	0.204092	INL
15	41387218	NDUFAF1	ref	Mask1.0.01	0.00139634	22559	ADD	-0.0590851	0.120899	0.23884	0.204089	RNFL
17	8310241	ARHGEF15	ref	Mask1.0.01	0.000332462	22559	ADD	-0.120969	0.247533	0.238825	0.204081	RNFL
17	73165010	SSTR2	ref	Mask1.0.01	0.000110821	22559	ADD	0.204097	0.417644	0.238815	0.204076	OPL+ONL
20	33490075	CBFA2T2	ref	Mask1.0.01	0.000132985	22559	ADD	0.19108	0.391042	0.238771	0.204054	RPE
3	169766921	ACTRT3	ref	Mask1.0.01	0.00815639	22559	ADD	-0.0245235	0.0501887	0.238755	0.204046	RNFL
9	86944362	GAS1	ref	Mask1.0.01	0.000709251	22559	ADD	0.0829942	0.169854	0.23875	0.204043	GCC
2	236165236	GBX2	ref	Mask1.0.01	0.00139634	22559	ADD	0.0590547	0.120863	0.238737	0.204037	RPE
17	12991612	ELAC2	ref	Mask1.0.01	0.00157365	22559	ADD	-0.0538035	0.11012	0.238721	0.204029	GCL
9	86944362	GAS1	ref	Mask1.0.01	0.000709251	22559	ADD	0.0795381	0.162792	0.238719	0.204028	IPL
20	64049836	TCEA2	ref	Mask1.0.01	0.000132985	22559	ADD	-0.191032	0.390993	0.238711	0.204024	RPE
7	139777051	TBXAS1	ref	Mask1.0.01	0.00210559	22559	ADD	-0.0481094	0.0984679	0.23871	0.204023	RPE
22	20148416	CCDC188	ref	Mask1.0.01	0.00075358	22559	ADD	0.0778878	0.159423	0.238691	0.204014	INL
1	207454230	CR2	ref	Mask1.0.01	0.0048761	22559	ADD	-0.0291824	0.0597341	0.23867	0.204003	CSI
3	44861904	TMEM42	ref	Mask1.0.01	0.000797908	22559	ADD	-0.07546	0.154464	0.238659	0.203997	GCL
5	177357924	RGS14	ref	Mask1.0.01	0.000132985	22559	ADD	-0.186233	0.381214	0.238657	0.203996	OPL+ONL
6	22287244	PRL	ref	Mask1.0.01	0.000664923	22559	ADD	0.0821529	0.168169	0.238646	0.203991	IPL
11	104036640	DDI1	ref	Mask1.0.01	0.000177313	22559	ADD	0.160525	0.328643	0.238582	0.203959	INL
20	62388632	CABLES2	ref	Mask1.0.01	0.000155149	22559	ADD	0.171532	0.351178	0.23858	0.203958	INL
20	2658395	IDH3B	ref	Mask1.0.01	0.000886564	22559	ADD	0.0741935	0.151899	0.238572	0.203954	GCC
15	55318960	PIGB	ref	Mask1.0.01	0.00037679	22559	ADD	-0.109745	0.224689	0.238565	0.20395	GCL
3	48918821	ARIH2	ref	Mask1.0.01	0.000155149	22559	ADD	-0.172462	0.353128	0.23852	0.203927	OPL+ONL
7	137874979	CREB3L2	ref	Mask1.0.01	0.000443282	22559	ADD	0.104921	0.21485	0.238482	0.203909	GCC
2	112584240	CHCHD5	ref	Mask1.0.01	0.000177313	22559	ADD	-0.152199	0.311679	0.238457	0.203896	CSI
20	63657810	RTEL1	ref	Mask1.0.01	0.00212775	22559	ADD	-0.0463843	0.0949879	0.238455	0.203895	INL
5	10564070	ANKRD33B	ref	Mask1.0.01	0.000199477	22559	ADD	0.150683	0.308582	0.238445	0.20389	GCL
1	47067231	CYP4Z1	ref	Mask1.0.01	0.000576267	22559	ADD	0.0918198	0.188036	0.238445	0.20389	RNFL
4	183321764	CLDN24	ref	Mask1.0.01	0.0008644	22559	ADD	-0.0751512	0.153902	0.238441	0.203888	GCC
17	18327860	SHMT1	ref	Mask1.0.01	0.000820072	22559	ADD	0.0747199	0.153021	0.238434	0.203884	INL
8	39902275	IDO1	ref	Mask1.0.01	0.000332462	22559	ADD	0.120787	0.247383	0.238398	0.203866	RPE
16	58462846	NDRG4	ref	Mask1.0.01	0.000265969	22559	ADD	-0.135016	0.276526	0.238395	0.203865	RPE
1	113894194	AP4B1	ref	Mask1.0.01	0.000132985	22559	ADD	0.185268	0.379451	0.238392	0.203863	INL
2	74361154	DCTN1	ref	Mask1.0.01	0.00212775	22559	ADD	-0.0462399	0.0947072	0.238379	0.203857	GCL
11	99020949	CNTN5	ref	Mask1.0.01	0.00170664	22559	ADD	0.0535066	0.109593	0.23837	0.203852	GCC
17	7315628	NEURL4	ref	Mask1.0.01	0.000687087	22559	ADD	-0.0816024	0.167144	0.238356	0.203845	INL
1	47137435	CYP4A22	ref	Mask1.0.01	0.00190611	22559	ADD	-0.0464901	0.0952368	0.238293	0.203813	CSI
3	183635610	KLHL24	ref	Mask1.0.01	0.000288133	22559	ADD	-0.129723	0.265743	0.238294	0.203813	RNFL
9	93951627	BARX1	ref	Mask1.0.01	0.00101955	22559	ADD	-0.069178	0.141718	0.238279	0.203806	GCC
7	76389334	SSC4D	ref	Mask1.0.01	0.000421118	22559	ADD	-0.103696	0.212439	0.238265	0.203799	GCL
18	7566782	PTPRM	ref	Mask1.0.01	0.000842236	22559	ADD	0.0733419	0.150253	0.238265	0.203799	GCL
6	44158811	CAPN11	ref	Mask1.0.01	0.00762445	22559	ADD	0.024799	0.0508072	0.238242	0.203788	ISOS+PS
1	167529117	CREG1	ref	Mask1.0.01	0.000310297	22559	ADD	0.122394	0.250769	0.238218	0.203775	ISOS+PS
17	79730943	ENPP7	ref	Mask1.0.01	0.00201693	22559	ADD	0.0478769	0.0980956	0.238206	0.203769	OPL+ONL
1	241497603	FH	ref	Mask1.0.01	0.00261536	22559	ADD	-0.0432593	0.0886359	0.238198	0.203766	GCC
1	156920632	LRRC71	ref	Mask1.0.01	0.00252671	22559	ADD	0.0424087	0.0868966	0.238179	0.203756	GCL
2	11444375	E2F6	ref	Mask1.0.01	0.000332462	22559	ADD	-0.116748	0.239222	0.238173	0.203753	GCL
7	23235967	GPNMB	ref	Mask1.0.01	0.00503125	22559	ADD	-0.0309121	0.0633406	0.238174	0.203753	RNFL
11	63506052	LGALS12	ref	Mask1.0.01	0.000531938	22559	ADD	-0.0933838	0.19135	0.238171	0.203751	ISOS+PS
1	225810124	EPHX1	ref	Mask1.0.01	0.000332462	22559	ADD	-0.111143	0.227749	0.23815	0.203741	CSI
1	31727117	ADGRB2	ref	Mask1.0.01	0.000509774	22559	ADD	-0.0951325	0.194942	0.238147	0.203739	OPL+ONL
3	9933816	CRELD1	ref	Mask1.0.01	0.0014185	22559	ADD	0.0565752	0.115933	0.238144	0.203738	GCL
6	10393186	TFAP2A	ref	Mask1.0.01	0.00101955	22559	ADD	0.066714	0.136716	0.23812	0.203726	GCL
6	33162681	COL11A2	ref	Mask1.0.01	0.00671572	22559	ADD	-0.0271104	0.0555592	0.238101	0.203717	GCC
5	470456	SLC9A3	ref	Mask1.0.01	0.000221641	22559	ADD	-0.136013	0.278752	0.238081	0.203706	CSI
19	43543311	XRCC1	ref	Mask1.0.01	0.000531938	22559	ADD	-0.095707	0.196148	0.238079	0.203705	GCC
1	111200771	CHI3L2	ref	Mask1.0.01	0.000354626	22559	ADD	0.113442	0.232499	0.238071	0.203701	INL
16	86566829	FOXC2	ref	Mask1.0.01	0.00305865	22559	ADD	-0.0390284	0.0799898	0.238063	0.203697	ISOS+PS
3	49689538	RNF123	ref	Mask1.0.01	0.00219425	22559	ADD	0.0455105	0.0932776	0.238051	0.203691	GCL
20	5950652	MCM8	ref	Mask1.0.01	0.000421118	22559	ADD	0.107462	0.220253	0.23805	0.20369	GCC
12	109573255	MVK	ref	Mask1.0.01	0.00330245	22559	ADD	0.0384977	0.0789058	0.238041	0.203686	GCC
11	616577	CDHR5	ref	Mask1.0.01	0.000509774	22559	ADD	-0.0941994	0.193084	0.238014	0.203673	GCL
11	47437764	RAPSN	ref	Mask1.0.01	0.00361275	22559	ADD	-0.0367411	0.0753128	0.237994	0.203663	RNFL
16	28846600	SH2B1	ref	Mask1.0.01	0.000132985	22559	ADD	-0.185055	0.379346	0.237976	0.203654	INL
14	65006174	MAX	ref	Mask1.0.01	0.000443282	22559	ADD	-0.0961616	0.197126	0.237965	0.203648	CSI
11	60040409	OOSP2	ref	Mask1.0.01	0.000110879	22547	ADD	0.203686	0.41755	0.23796	0.203645	OPL+ONL
6	159789812	MRPL18	ref	Mask1.0.01	0.000132985	22559	ADD	0.190847	0.391235	0.237955	0.203643	RPE
10	100188300	CHUK	ref	Mask1.0.01	0.000110821	22559	ADD	-0.203832	0.417855	0.237955	0.203643	OPL+ONL
20	3046052	MRPS26	ref	Mask1.0.01	0.000243805	22559	ADD	-0.137286	0.281435	0.237956	0.203643	OPL+ONL
9	122519141	OR1J4	ref	Mask1.0.01	0.000132985	22559	ADD	-0.183306	0.375802	0.237921	0.203626	IPL
19	20077994	ZNF90	ref	Mask1.0.01	0.000110821	22559	ADD	0.209134	0.428755	0.23792	0.203625	RNFL
20	10401009	MKKS	ref	Mask1.0.01	0.00190611	22559	ADD	-0.0504676	0.103468	0.237911	0.203621	RNFL
17	74326210	KIF19	ref	Mask1.0.01	0.00545237	22559	ADD	-0.0290933	0.05965	0.237884	0.203607	INL
17	3472374	ASPA	ref	Mask1.0.01	0.00223857	22559	ADD	-0.046609	0.095563	0.237882	0.203606	RNFL
12	2849046	TEX52	ref	Mask1.0.01	0.00159582	22559	ADD	0.0539188	0.110553	0.237871	0.203601	OPL+ONL
4	51843000	DCUN1D4	ref	Mask1.0.01	0.000132985	22559	ADD	-0.185147	0.379627	0.237858	0.203594	INL
19	10092338	ANGPTL6	ref	Mask1.0.01	0.0022829	22559	ADD	0.0447422	0.0917403	0.237856	0.203593	INL
8	9136255	PPP1R3B	ref	Mask1.0.01	0.000110821	22559	ADD	0.202627	0.415485	0.237839	0.203584	INL
3	185506262	LIPH	ref	Mask1.0.01	0.00126335	22559	ADD	0.0606703	0.124414	0.237801	0.203565	ISOS+PS
21	39184176	BRWD1	ref	Mask1.0.01	0.000398954	22559	ADD	0.106808	0.21903	0.237792	0.203561	INL
20	46894624	EYA2	ref	Mask1.0.01	0.00414469	22559	ADD	0.0334205	0.0685351	0.237793	0.203561	OPL+ONL
6	101181257	GRIK2	ref	Mask1.0.01	0.00285917	22559	ADD	0.0400564	0.0821454	0.237781	0.203555	INL
1	209756032	TRAF3IP3	ref	Mask1.0.01	0.00602864	22559	ADD	-0.0279034	0.0572247	0.237764	0.203547	ISOS+PS
3	184561785	EPHB3	ref	Mask1.0.01	0.00121903	22559	ADD	0.0631949	0.129615	0.237714	0.203521	GCC
1	247857187	TRIM58	ref	Mask1.0.01	0.00159582	22559	ADD	-0.0539891	0.110733	0.237714	0.203521	ISOS+PS
22	17563450	SLC25A18	ref	Mask1.0.01	0.00101955	22559	ADD	-0.0690604	0.141646	0.237711	0.20352	GCC
17	80415165	ENDOV	ref	Mask1.0.01	0.000155149	22559	ADD	-0.172129	0.353066	0.23768	0.203504	OPL+ONL
10	89392546	IFIT1	ref	Mask1.0.01	0.0014185	22559	ADD	-0.056128	0.115132	0.237667	0.203498	IPL
1	109750080	EPS8L3	ref	Mask1.0.01	0.000531938	22559	ADD	0.0925399	0.189823	0.237662	0.203495	INL
16	1978917	NOXO1	ref	Mask1.0.01	0.000243805	22559	ADD	-0.137711	0.282489	0.237647	0.203488	ISOS+PS
1	156147366	SEMA4A	ref	Mask1.0.01	0.000132985	22559	ADD	0.175473	0.359974	0.237618	0.203473	CSI
13	49531946	RCBTB1	ref	Mask1.0.01	0.00108604	22559	ADD	0.066909	0.137262	0.237613	0.20347	GCC
6	107702154	SCML4	ref	Mask1.0.01	0.000288133	22559	ADD	0.126844	0.260217	0.237612	0.20347	ISOS+PS
20	45540626	EPPIN	ref	Mask1.0.01	0.000332462	22559	ADD	-0.120593	0.247396	0.237606	0.203467	RPE
3	113964137	CCDC191	ref	Mask1.0.01	0.00101955	22559	ADD	0.0690611	0.141679	0.237604	0.203466	GCC
7	128790757	CCDC136	ref	Mask1.0.01	0.000664923	22559	ADD	-0.0827446	0.169753	0.237598	0.203463	INL
17	7445061	CHRNB1	ref	Mask1.0.01	0.0014185	22559	ADD	0.0584683	0.119956	0.237572	0.20345	RNFL
2	25042076	EFR3B	ref	Mask1.0.01	0.000110821	22559	ADD	0.204436	0.419441	0.237561	0.203444	ISOS+PS
3	138123713	A4GNT	ref	Mask1.0.01	0.00128552	22559	ADD	0.059369	0.121815	0.237529	0.203428	GCL
19	17951293	KCNN1	ref	Mask1.0.01	0.000199477	22559	ADD	0.149463	0.306676	0.237524	0.203426	IPL
11	842812	TSPAN4	ref	Mask1.0.01	0.000598431	22559	ADD	-0.0863195	0.177119	0.237513	0.20342	IPL
7	74027789	ELN	ref	Mask1.0.01	0.000687087	22559	ADD	0.0771797	0.158376	0.23748	0.203404	CSI
11	18017564	TPH1	ref	Mask1.0.01	0.00953056	22559	ADD	-0.0208648	0.0428158	0.237477	0.203402	CSI
11	134331874	GLB1L2	ref	Mask1.0.01	0.00232723	22559	ADD	0.044664	0.0916534	0.237475	0.203401	ISOS+PS
19	7492976	TEX45	ref	Mask1.0.01	0.000132985	22559	ADD	0.184807	0.379243	0.237465	0.203396	INL
1	77088989	PIGK	ref	Mask1.0.01	0.000155149	22559	ADD	-0.169434	0.347699	0.237461	0.203394	IPL
12	29500840	TMTC1	ref	Mask1.0.01	0.000930892	22559	ADD	0.0692403	0.142097	0.237436	0.203381	IPL
20	18507520	SEC23B	ref	Mask1.0.01	0.0122124	22559	ADD	0.0192707	0.0395487	0.237428	0.203377	INL
9	86026146	GOLM1	ref	Mask1.0.01	0.00155149	22559	ADD	-0.0558822	0.114688	0.237418	0.203372	RPE
11	8224309	LMO1	ref	Mask1.0.01	0.000288133	22559	ADD	-0.124319	0.255152	0.237399	0.203363	IPL
5	34905260	RAD1	ref	Mask1.0.01	0.000731415	22559	ADD	-0.0780598	0.160216	0.23738	0.203353	IPL
13	45464898	COG3	ref	Mask1.0.01	0.000221641	22559	ADD	-0.1476	0.302963	0.237354	0.20334	RNFL
20	3146519	FASTKD5	ref	Mask1.0.01	0.000177313	22559	ADD	-0.160715	0.329884	0.237351	0.203338	OPL+ONL
4	99123657	ADH4	ref	Mask1.0.01	0.000664923	22559	ADD	-0.0854727	0.17545	0.237327	0.203326	GCC
7	34658218	NPSR1	ref	Mask1.0.01	0.000576267	22559	ADD	0.0842492	0.172944	0.237313	0.203319	CSI
18	23503470	RMC1	ref	Mask1.0.01	0.000110821	22559	ADD	-0.20915	0.429344	0.237303	0.203314	GCC
6	16129086	MYLIP	ref	Mask1.0.01	0.000642759	22559	ADD	0.0842013	0.172853	0.237291	0.203308	INL
2	25160853	POMC	ref	Mask1.0.01	0.00915377	22559	ADD	-0.0224123	0.0460113	0.23727	0.203297	INL
11	33015876	DEPDC7	ref	Mask1.0.01	0.000243805	22559	ADD	0.140702	0.288859	0.237263	0.203294	RPE
13	27620742	POLR1D	ref	Mask1.0.01	0.000199477	22559	ADD	0.155863	0.319994	0.237248	0.203286	GCC
6	32845209	TAP1	ref	Mask1.0.01	0.00773527	22559	ADD	0.0244512	0.0501996	0.237247	0.203286	INL
7	74199652	LAT2	ref	Mask1.0.01	0.000132985	22559	ADD	0.184787	0.37938	0.237243	0.203284	INL
10	35605341	GJD4	ref	Mask1.0.01	0.0232058	22559	ADD	0.0142102	0.0291746	0.237241	0.203283	GCL
20	3146519	FASTKD5	ref	Mask1.0.01	0.000177313	22559	ADD	-0.158332	0.325081	0.237223	0.203274	IPL
21	44455510	LRRC3	ref	Mask1.0.01	0.00037679	22559	ADD	-0.113457	0.232953	0.237209	0.203267	GCC
2	152116801	STAM2	ref	Mask1.0.01	0.000177313	22559	ADD	0.165197	0.339201	0.237188	0.203256	RNFL
14	77457870	AHSA1	ref	Mask1.0.01	0.000110821	22559	ADD	-0.208754	0.428649	0.237173	0.203249	RNFL
12	6942978	C12orf57	ref	Mask1.0.01	0.000243805	22559	ADD	-0.135113	0.277459	0.237136	0.20323	IPL
16	28878405	ATP2A1	ref	Mask1.0.01	0.00403387	22559	ADD	-0.0335332	0.0688646	0.237115	0.203219	GCL
19	5784832	DUS3L	ref	Mask1.0.01	0.000354626	22559	ADD	-0.107321	0.220407	0.237092	0.203208	CSI
1	1702379	CDK11A	ref	Mask1.0.01	0.000554103	22559	ADD	-0.0933643	0.191744	0.237093	0.203208	RNFL
11	34438934	CAT	ref	Mask1.0.01	0.00354626	22559	ADD	-0.0340513	0.0699322	0.237091	0.203207	CSI
1	167529117	CREG1	ref	Mask1.0.01	0.000310297	22559	ADD	-0.124775	0.256264	0.237073	0.203198	RPE
17	35918066	RDM1	ref	Mask1.0.01	0.000132985	22559	ADD	0.18632	0.382669	0.237067	0.203195	ISOS+PS
16	87696485	KLHDC4	ref	Mask1.0.01	0.00175096	22559	ADD	-0.0483524	0.0993082	0.237064	0.203193	CSI
3	52455118	NISCH	ref	Mask1.0.01	0.000310297	22559	ADD	0.120601	0.2477	0.237057	0.20319	GCL
3	57227726	APPL1	ref	Mask1.0.01	0.000177313	22559	ADD	-0.164907	0.3387	0.237054	0.203188	RPE
19	12675717	DHPS	ref	Mask1.0.01	0.000664923	22559	ADD	-0.0854219	0.175448	0.23705	0.203187	GCC
2	221418027	EPHA4	ref	Mask1.0.01	0.00124119	22559	ADD	0.0610854	0.12547	0.237024	0.203173	ISOS+PS
17	35543985	SLFN14	ref	Mask1.0.01	0.000576267	22559	ADD	0.0915678	0.188086	0.237014	0.203168	RPE
2	169694488	KLHL23	ref	Mask1.0.01	0.000953056	22559	ADD	0.0691297	0.142009	0.236972	0.203147	INL
3	16265160	OXNAD1	ref	Mask1.0.01	0.000443282	22559	ADD	0.101271	0.208037	0.236967	0.203144	INL
7	150791285	TMEM176B	ref	Mask1.0.01	0.000132985	22559	ADD	-0.186368	0.382868	0.236942	0.203132	ISOS+PS
11	118077012	TMPRSS4	ref	Mask1.0.01	0.00520856	22559	ADD	-0.0294171	0.0604388	0.236901	0.203111	GCL
17	41486136	KRT36	ref	Mask1.0.01	0.00505342	22559	ADD	0.0296977	0.0610171	0.236888	0.203104	IPL
12	112418351	PTPN11	ref	Mask1.0.01	0.000531938	22559	ADD	0.0933421	0.191787	0.236874	0.203098	ISOS+PS
5	132692628	KIF3A	ref	Mask1.0.01	0.000398954	22559	ADD	0.107148	0.220153	0.236873	0.203097	OPL+ONL
20	18137228	KAT14	ref	Mask1.0.01	0.000265969	22559	ADD	-0.130492	0.268125	0.236861	0.203091	INL
15	43323649	LCMT2	ref	Mask1.0.01	0.00037679	22559	ADD	-0.110609	0.227304	0.236794	0.203057	ISOS+PS
12	52897187	KRT8	ref	Mask1.0.01	0.00720333	22559	ADD	0.0260228	0.0534783	0.236785	0.203053	GCC
19	34994784	GRAMD1A	ref	Mask1.0.01	0.0031473	22559	ADD	-0.0392606	0.080683	0.236783	0.203052	RPE
4	185399537	UFSP2	ref	Mask1.0.01	0.000642759	22559	ADD	0.0840804	0.172794	0.236773	0.203047	INL
20	43590937	IFT52	ref	Mask1.0.01	0.000443282	22559	ADD	0.104254	0.214254	0.236772	0.203046	RPE
12	63844700	SRGAP1	ref	Mask1.0.01	0.000177313	22559	ADD	0.161149	0.331187	0.23676	0.20304	OPL+ONL
22	30356635	CCDC157	ref	Mask1.0.01	0.00135201	22559	ADD	-0.0597376	0.122772	0.236752	0.203036	RNFL
17	41619442	KRT17	ref	Mask1.0.01	0.00124119	22559	ADD	0.0607915	0.124939	0.236749	0.203034	OPL+ONL
1	40072710	PPT1	ref	Mask1.0.01	0.0020391	22559	ADD	-0.0472383	0.0970881	0.236732	0.203026	INL
11	5580877	OR52B6	ref	Mask1.0.01	0.000398954	22559	ADD	-0.110163	0.226417	0.236728	0.203024	GCC
10	102918294	CNNM2	ref	Mask1.0.01	0.000177313	22559	ADD	0.151609	0.311607	0.23672	0.20302	CSI
2	55634061	PNPT1	ref	Mask1.0.01	0.000930892	22559	ADD	0.070159	0.1442	0.236719	0.20302	OPL+ONL
1	70411218	CTH	ref	Mask1.0.01	0.000554103	22559	ADD	-0.0933144	0.191795	0.236714	0.203017	RNFL
10	18545561	NSUN6	ref	Mask1.0.01	0.000421118	22559	ADD	-0.104331	0.214441	0.236707	0.203013	OPL+ONL
9	37753803	TRMT10B	ref	Mask1.0.01	0.0022829	22559	ADD	-0.0446482	0.0917751	0.236679	0.202999	INL
6	98834574	POU3F2	ref	Mask1.0.01	0.000332462	22559	ADD	-0.120416	0.247526	0.23666	0.202989	RNFL
1	229431245	ACTA1	ref	Mask1.0.01	0.000354626	22559	ADD	0.116602	0.239687	0.236658	0.202988	RNFL
16	67154185	TRADD	ref	Mask1.0.01	0.000110821	22559	ADD	-0.203819	0.418981	0.236647	0.202983	ISOS+PS
8	142872356	CYP11B1	ref	Mask1.0.01	0.00115253	22559	ADD	-0.0621116	0.127688	0.236616	0.202967	IPL
9	122370530	PTGS1	ref	Mask1.0.01	0.00139634	22559	ADD	0.0572386	0.117678	0.236586	0.202952	OPL+ONL
2	197705369	MARS2	ref	Mask1.0.01	0.000332462	22559	ADD	-0.120352	0.247438	0.236577	0.202948	RPE
6	112347330	RFPL4B	ref	Mask1.0.01	0.000797908	22559	ADD	-0.0726787	0.149425	0.236573	0.202946	IPL
1	182378098	GLUL	ref	Mask1.0.01	0.000354626	22559	ADD	-0.107266	0.220536	0.236571	0.202945	CSI
12	2825348	NRIP2	ref	Mask1.0.01	0.00181746	22559	ADD	-0.0515463	0.105979	0.236569	0.202944	RPE
19	45039045	CLASRP	ref	Mask1.0.01	0.000110821	22559	ADD	-0.191679	0.394093	0.236567	0.202943	CSI
15	70881342	THAP10	ref	Mask1.0.01	0.000265969	22559	ADD	0.131073	0.26949	0.236562	0.20294	OPL+ONL
19	33795933	KCTD15	ref	Mask1.0.01	0.000110821	22559	ADD	0.203722	0.418864	0.236554	0.202936	ISOS+PS
4	53377641	FIP1L1	ref	Mask1.0.01	0.000531938	22559	ADD	-0.0926781	0.190583	0.236474	0.202896	OPL+ONL
10	3066333	PFKP	ref	Mask1.0.01	0.00296999	22559	ADD	-0.0403472	0.0829725	0.23646	0.202889	RPE
7	1530702	MAFK	ref	Mask1.0.01	0.000443282	22559	ADD	-0.100056	0.205772	0.236436	0.202876	IPL
8	86866415	CNBD1	ref	Mask1.0.01	0.00197261	22559	ADD	-0.0495859	0.101977	0.236433	0.202875	GCC
11	89324353	NOX4	ref	Mask1.0.01	0.0117913	22559	ADD	0.0198761	0.040877	0.236431	0.202874	OPL+ONL
3	122564338	DTX3L	ref	Mask1.0.01	0.000110821	22559	ADD	0.200097	0.411524	0.236425	0.202871	IPL
4	47935977	CNGA1	ref	Mask1.0.01	0.00516424	22559	ADD	-0.0299863	0.0616749	0.23639	0.202853	ISOS+PS
10	70431936	NODAL	ref	Mask1.0.01	0.00075358	22559	ADD	0.0799075	0.164358	0.236371	0.202844	RPE
2	113627229	RABL2A	ref	Mask1.0.01	0.000554103	22559	ADD	-0.0933158	0.191939	0.236364	0.20284	RNFL
3	64515654	ADAMTS9	ref	Mask1.0.01	0.00113037	22559	ADD	0.065281	0.13428	0.236347	0.202832	RNFL
15	88877294	HAPLN3	ref	Mask1.0.01	0.00407819	22559	ADD	-0.0333291	0.0685572	0.236342	0.202829	GCL
5	139795808	PSD2	ref	Mask1.0.01	0.00168447	22559	ADD	-0.0521361	0.107243	0.236342	0.202829	OPL+ONL
17	43044295	BRCA1	ref	Mask1.0.01	0.00492043	22559	ADD	0.0314232	0.0646397	0.236321	0.202818	RNFL
20	44355700	HNF4A	ref	Mask1.0.01	0.00265969	22559	ADD	0.0426167	0.0876664	0.236316	0.202816	RNFL
1	204131062	ETNK2	ref	Mask1.0.01	0.000155149	22559	ADD	-0.171645	0.353094	0.236311	0.202813	OPL+ONL
9	136796338	CCDC183	ref	Mask1.0.01	0.000177313	22559	ADD	-0.1515	0.311661	0.236298	0.202807	CSI
10	103967140	SLK	ref	Mask1.0.01	0.0022829	22559	ADD	-0.0423098	0.0870424	0.236276	0.202796	CSI
12	56237807	ANKRD52	ref	Mask1.0.01	0.00110821	22559	ADD	0.0633062	0.130246	0.236247	0.202781	IPL
2	85394753	CAPG	ref	Mask1.0.01	0.000132985	22559	ADD	0.190324	0.391582	0.236233	0.202774	RNFL
10	123706207	CPXM2	ref	Mask1.0.01	0.0107274	22559	ADD	0.0206278	0.0424409	0.236232	0.202773	GCL
4	173168811	GALNT7	ref	Mask1.0.01	0.00048761	22559	ADD	-0.0995672	0.204872	0.236194	0.202754	GCC
3	46921726	CCDC12	ref	Mask1.0.01	0.000110821	22559	ADD	0.203076	0.417855	0.236192	0.202753	OPL+ONL
12	50326230	FAM186A	ref	Mask1.0.01	0.00866616	22559	ADD	-0.0232262	0.0477909	0.236191	0.202753	ISOS+PS
3	99830141	FILIP1L	ref	Mask1.0.01	0.000354626	22559	ADD	-0.116454	0.239623	0.236186	0.20275	RPE
3	184812143	VPS8	ref	Mask1.0.01	0.00144067	22559	ADD	0.0579532	0.119248	0.236184	0.202749	GCC
1	39757182	BMP8B	ref	Mask1.0.01	0.00195044	22559	ADD	0.0498314	0.102537	0.236181	0.202748	GCC
1	65147549	AK4	ref	Mask1.0.01	0.000398954	22559	ADD	0.107043	0.220262	0.236179	0.202747	OPL+ONL
9	27109141	TEK	ref	Mask1.0.01	0.000975221	22559	ADD	0.0684044	0.140759	0.236165	0.202739	OPL+ONL
2	219219380	ATG9A	ref	Mask1.0.01	0.000155149	22559	ADD	-0.161908	0.333173	0.236154	0.202734	CSI
2	113498665	FOXD4L1	ref	Mask1.0.01	0.000576267	22559	ADD	-0.0854882	0.175919	0.236148	0.202731	INL
19	49690898	CPT1C	ref	Mask1.0.01	0.0110821	22559	ADD	0.0201406	0.0414461	0.236144	0.202729	IPL
15	70047790	TLE3	ref	Mask1.0.01	0.000421118	22559	ADD	-0.10684	0.219864	0.236133	0.202723	RPE
13	32315086	BRCA2	ref	Mask1.0.01	0.00405603	22559	ADD	0.0345451	0.0710901	0.236133	0.202723	RNFL
1	235367360	TBCE	ref	Mask1.0.01	0.000332462	22559	ADD	0.120487	0.247957	0.23612	0.202717	GCC
1	235328570	TBCE	ref	Mask1.0.01	0.000332462	22559	ADD	0.120487	0.247957	0.23612	0.202717	GCC
7	95297676	PON1	ref	Mask1.0.01	0.000421118	22559	ADD	0.102708	0.211367	0.236121	0.202717	IPL
6	79484991	LCA5	ref	Mask1.0.01	0.000398954	22559	ADD	0.106605	0.219391	0.236112	0.202713	INL
7	100949534	MUC3A	ref	Mask1.0.01	0.000421118	22559	ADD	-0.104562	0.215191	0.236104	0.202709	ISOS+PS
7	21543039	DNAH11	ref	Mask1.0.01	0.00429984	22559	ADD	-0.0308778	0.0635496	0.236085	0.202699	CSI
2	69644425	ANXA4	ref	Mask1.0.01	0.000310297	22559	ADD	0.119628	0.246207	0.236082	0.202697	IPL
8	86514435	CPNE3	ref	Mask1.0.01	0.000554103	22559	ADD	-0.0911109	0.187526	0.236058	0.202686	ISOS+PS
10	120851305	WDR11	ref	Mask1.0.01	0.0101512	22559	ADD	0.0219679	0.0452162	0.236042	0.202678	RPE
3	190322541	CLDN16	ref	Mask1.0.01	0.000842236	22559	ADD	0.0695533	0.143163	0.236033	0.202673	CSI
16	57428187	CIAPIN1	ref	Mask1.0.01	0.000132985	22559	ADD	-0.190033	0.391149	0.236034	0.202673	RNFL
11	129863636	NFRKB	ref	Mask1.0.01	0.000199477	22559	ADD	0.149903	0.308558	0.236018	0.202665	GCL
1	158999968	IFI16	ref	Mask1.0.01	0.000221641	22559	ADD	0.142207	0.292727	0.236001	0.202657	GCL
11	5754243	OR52N4	ref	Mask1.0.01	0.00964138	22559	ADD	-0.0223737	0.0460556	0.236	0.202656	RNFL
10	101770130	FGF8	ref	Mask1.0.01	0.000243805	22559	ADD	-0.136897	0.281804	0.235989	0.202651	OPL+ONL
1	33513999	CSMD2	ref	Mask1.0.01	0.00157365	22559	ADD	-0.0541647	0.111505	0.235965	0.202639	ISOS+PS
19	1609290	TCF3	ref	Mask1.0.01	0.000731415	22559	ADD	0.0783136	0.161223	0.235949	0.20263	GCL
11	65833834	SNX32	ref	Mask1.0.01	0.000265969	22559	ADD	-0.130355	0.268367	0.235939	0.202625	INL
15	101270817	SELENOS	ref	Mask1.0.01	0.000421118	22559	ADD	0.10444	0.215018	0.235931	0.202621	ISOS+PS
14	49620799	MGAT2	ref	Mask1.0.01	0.000421118	22559	ADD	0.104523	0.215191	0.235928	0.20262	ISOS+PS
12	120710458	UNC119B	ref	Mask1.0.01	0.000554103	22559	ADD	-0.0910643	0.187493	0.235898	0.202605	OPL+ONL
22	20859007	SNAP29	ref	Mask1.0.01	0.000288133	22559	ADD	0.129318	0.266262	0.235887	0.202599	GCC
12	459939	B4GALNT3	ref	Mask1.0.01	0.00124119	22559	ADD	-0.0601446	0.123842	0.235862	0.202587	GCL
9	130693721	EXOSC2	ref	Mask1.0.01	0.000642759	22559	ADD	-0.084181	0.173341	0.235843	0.202577	OPL+ONL
1	10210570	KIF1B	ref	Mask1.0.01	0.00257104	22559	ADD	-0.0420111	0.0865155	0.235798	0.202554	INL
3	195068284	XXYLT1	ref	Mask1.0.01	0.0069152	22559	ADD	-0.0264242	0.0544206	0.235763	0.202537	RNFL
14	32934396	NPAS3	ref	Mask1.0.01	0.000398954	22559	ADD	-0.10994	0.226424	0.235759	0.202534	GCC
1	24502351	RCAN3	ref	Mask1.0.01	0.00101955	22559	ADD	-0.0663513	0.136653	0.235753	0.202531	GCL
16	86566829	FOXC2	ref	Mask1.0.01	0.00305865	22559	ADD	0.0385169	0.079328	0.235749	0.202529	INL
9	120952335	C5	ref	Mask1.0.01	0.000398954	22559	ADD	-0.109651	0.225837	0.235742	0.202526	RPE
11	7513298	PPFIBP2	ref	Mask1.0.01	0.000820072	22559	ADD	-0.0742324	0.15289	0.235738	0.202524	INL
6	83193357	RWDD2A	ref	Mask1.0.01	0.000110821	22559	ADD	-0.202711	0.41755	0.235689	0.202499	OPL+ONL
16	29992330	HIRIP3	ref	Mask1.0.01	0.000132985	22559	ADD	-0.184129	0.379278	0.235685	0.202497	INL
11	7088998	RBMXL2	ref	Mask1.0.01	0.000288133	22559	ADD	-0.125163	0.25782	0.23568	0.202494	INL
9	128322544	COQ4	ref	Mask1.0.01	0.000398954	22559	ADD	-0.10538	0.21707	0.235678	0.202493	IPL
8	123645527	KLHL38	ref	Mask1.0.01	0.00270402	22559	ADD	0.0405442	0.0835163	0.235675	0.202492	IPL
17	40092793	NR1D1	ref	Mask1.0.01	0.0025932	22559	ADD	-0.0416959	0.0858893	0.235673	0.202491	GCL
1	1020120	AGRN	ref	Mask1.0.01	0.0120129	22559	ADD	-0.0186109	0.0383369	0.235669	0.202489	CSI
22	40857077	XPNPEP3	ref	Mask1.0.01	0.00418902	22559	ADD	0.0312537	0.0643834	0.235644	0.202476	CSI
10	73995193	VCL	ref	Mask1.0.01	0.00239372	22559	ADD	0.0434873	0.089586	0.235638	0.202473	INL
1	46040140	PIK3R3	ref	Mask1.0.01	0.00270402	22559	ADD	-0.041165	0.0848057	0.235617	0.202462	OPL+ONL
7	30771417	MINDY4	ref	Mask1.0.01	0.000886564	22559	ADD	-0.0717093	0.147731	0.235616	0.202462	OPL+ONL
20	17969018	MGME1	ref	Mask1.0.01	0.000243805	22559	ADD	0.135933	0.280048	0.235607	0.202457	INL
7	8113184	ICA1	ref	Mask1.0.01	0.000797908	22559	ADD	-0.0775713	0.159816	0.235592	0.20245	RNFL
2	111611639	ANAPC1	ref	Mask1.0.01	0.000332462	22559	ADD	0.115406	0.237766	0.23559	0.202449	IPL
8	124998497	SQLE	ref	Mask1.0.01	0.000155149	22559	ADD	0.161796	0.333378	0.235539	0.202423	CSI
9	124857880	RPL35	ref	Mask1.0.01	0.000132985	22559	ADD	-0.18358	0.378284	0.235515	0.202411	GCL
13	77044657	MYCBP2	ref	Mask1.0.01	0.000576267	22559	ADD	-0.0839055	0.17292	0.235446	0.202376	CSI
9	35816391	FAM221B	ref	Mask1.0.01	0.000132985	22559	ADD	-0.182382	0.375888	0.235423	0.202364	IPL
15	42738730	TTBK2	ref	Mask1.0.01	0.000443282	22559	ADD	-0.100903	0.207968	0.235408	0.202357	INL
18	20946906	ROCK1	ref	Mask1.0.01	0.000110821	22559	ADD	-0.208304	0.429341	0.235392	0.202349	GCC
7	73736094	ABHD11	ref	Mask1.0.01	0.00106388	22559	ADD	-0.0652214	0.134429	0.235393	0.202349	INL
7	101232092	CLDN15	ref	Mask1.0.01	0.000332462	22559	ADD	-0.120022	0.247382	0.23539	0.202348	RPE
4	154604134	FGG	ref	Mask1.0.01	0.00613946	22559	ADD	0.0273692	0.0564119	0.235387	0.202346	OPL+ONL
22	43824509	SULT4A1	ref	Mask1.0.01	0.000110821	22559	ADD	-0.208269	0.429279	0.23538	0.202343	GCC
16	66934444	CES2	ref	Mask1.0.01	0.000332462	22559	ADD	0.119994	0.247346	0.235349	0.202327	RPE
3	8733802	CAV3	ref	Mask1.0.01	0.00531938	22559	ADD	0.0291551	0.0600991	0.235338	0.202322	GCL
3	195720884	MUC20	ref	Mask1.0.01	0.000195494	20461	ADD	0.160944	0.331776	0.23532	0.202312	ISOS+PS
4	36281616	DTHD1	ref	Mask1.0.01	0.000509774	22559	ADD	-0.0947763	0.195377	0.235317	0.202311	ISOS+PS
17	74922950	OTOP2	ref	Mask1.0.01	0.000288133	22559	ADD	0.124691	0.257049	0.235309	0.202307	GCL
22	29268009	EWSR1	ref	Mask1.0.01	0.00159582	22559	ADD	0.0548398	0.113051	0.23531	0.202307	RNFL
4	15469865	CC2D2A	ref	Mask1.0.01	0.0130103	22559	ADD	0.018806	0.0387689	0.235301	0.202303	OPL+ONL
7	44138864	MYL7	ref	Mask1.0.01	0.000642759	22559	ADD	-0.084172	0.173528	0.235286	0.202295	OPL+ONL
2	196763035	GTF3C3	ref	Mask1.0.01	0.000243805	22559	ADD	0.135475	0.279325	0.235232	0.202268	GCL
6	49727376	CRISP3	ref	Mask1.0.01	0.000221641	22559	ADD	-0.147025	0.303141	0.235231	0.202267	RPE
4	11393150	HS3ST1	ref	Mask1.0.01	0.000288133	22559	ADD	-0.125586	0.258955	0.235197	0.20225	OPL+ONL
15	89575469	TICRR	ref	Mask1.0.01	0.000243805	22559	ADD	0.128919	0.265831	0.235192	0.202248	CSI
12	42456757	PRICKLE1	ref	Mask1.0.01	0.0029035	22559	ADD	-0.0390936	0.0806142	0.235174	0.202238	IPL
2	36968383	HEATR5B	ref	Mask1.0.01	0.000554103	22559	ADD	-0.089853	0.185316	0.235092	0.202197	GCL
14	63597039	WDR89	ref	Mask1.0.01	0.000132985	22559	ADD	0.190108	0.392091	0.235086	0.202194	GCC
12	91140484	DCN	ref	Mask1.0.01	0.00037679	22559	ADD	0.112923	0.232901	0.235083	0.202192	GCC
12	95076749	FGD6	ref	Mask1.0.01	0.00328029	22559	ADD	-0.0383839	0.0791668	0.235078	0.20219	GCC
1	13892792	KAZN	ref	Mask1.0.01	0.000332462	22559	ADD	-0.115886	0.239017	0.235075	0.202188	GCL
2	200973718	FAM126B	ref	Mask1.0.01	0.0011747	22559	ADD	0.0625197	0.128949	0.235069	0.202185	ISOS+PS
19	38930944	MRPS12	ref	Mask1.0.01	0.000132985	22559	ADD	0.182125	0.375642	0.235066	0.202184	IPL
11	86374736	CCDC81	ref	Mask1.0.01	0.000155149	22559	ADD	-0.169642	0.3499	0.23506	0.202181	GCL
10	96304409	DNTT	ref	Mask1.0.01	0.00161798	22559	ADD	-0.0545262	0.112464	0.235061	0.202181	RNFL
20	3659248	GFRA4	ref	Mask1.0.01	0.000221641	22559	ADD	0.140991	0.29081	0.235053	0.202177	IPL
9	74722495	TRPM6	ref	Mask1.0.01	0.000886564	22559	ADD	0.0735026	0.151614	0.235033	0.202167	RNFL
11	2899721	SLC22A18	ref	Mask1.0.01	0.0034576	22559	ADD	0.0361915	0.0746575	0.234999	0.20215	INL
11	66314494	CD248	ref	Mask1.0.01	0.00467663	22559	ADD	0.0308282	0.0635941	0.234997	0.202149	IPL
14	74713144	FCF1	ref	Mask1.0.01	0.00328029	22559	ADD	-0.0371546	0.0766449	0.234995	0.202148	INL
13	37562583	POSTN	ref	Mask1.0.01	0.00319163	22559	ADD	-0.037814	0.0780057	0.234992	0.202146	OPL+ONL
2	3379675	TRAPPC12	ref	Mask1.0.01	0.000930892	22559	ADD	0.0689262	0.142194	0.234967	0.202134	IPL
17	40092793	NR1D1	ref	Mask1.0.01	0.0025932	22559	ADD	0.0395999	0.0816972	0.234949	0.202124	CSI
19	47745546	NOP53	ref	Mask1.0.01	0.000199477	22559	ADD	0.151359	0.312278	0.234928	0.202114	ISOS+PS
6	109440724	SMPD2	ref	Mask1.0.01	0.000310297	22559	ADD	0.124469	0.256801	0.234926	0.202113	GCC
15	63907036	DAPK2	ref	Mask1.0.01	0.000598431	22559	ADD	0.0864769	0.178417	0.234925	0.202112	GCL
3	169766921	ACTRT3	ref	Mask1.0.01	0.00815639	22559	ADD	0.0223888	0.0461923	0.234921	0.20211	CSI
19	9853718	OLFM2	ref	Mask1.0.01	0.00239372	22559	ADD	-0.0448131	0.0924583	0.234919	0.20211	RNFL
16	86576368	FOXL1	ref	Mask1.0.01	0.000775744	22559	ADD	0.0785559	0.162084	0.234897	0.202098	RNFL
16	188969	LUC7L	ref	Mask1.0.01	0.000531938	22559	ADD	-0.0872063	0.179949	0.234852	0.202076	CSI
6	108559835	FOXO3	ref	Mask1.0.01	0.00161798	22559	ADD	-0.0545744	0.112615	0.234849	0.202074	GCC
6	21593751	SOX4	ref	Mask1.0.01	0.00995168	22559	ADD	0.0212158	0.0437807	0.234831	0.202065	IPL
15	45129933	DUOX1	ref	Mask1.0.01	0.00884348	22559	ADD	-0.0234467	0.0483846	0.234827	0.202063	RPE
2	118942194	MARCO	ref	Mask1.0.01	0.00274835	22559	ADD	-0.0384652	0.0793778	0.234821	0.20206	CSI
19	40875439	CYP2A7	ref	Mask1.0.01	0.000531938	22559	ADD	-0.0923701	0.190628	0.234794	0.202046	OPL+ONL
10	35638247	FZD8	ref	Mask1.0.01	0.000576267	22559	ADD	-0.0882969	0.182225	0.234789	0.202043	INL
6	54307859	TINAG	ref	Mask1.0.01	0.00252671	22559	ADD	0.0400935	0.0827449	0.234782	0.20204	CSI
2	96642737	FER1L5	ref	Mask1.0.01	0.00363491	22559	ADD	0.0351601	0.0725636	0.234781	0.202039	GCL
2	98997261	TSGA10	ref	Mask1.0.01	0.000908728	22559	ADD	0.0693453	0.143117	0.234775	0.202037	RNFL
1	85729233	COL24A1	ref	Mask1.0.01	0.0122346	22559	ADD	-0.0183062	0.0377822	0.234758	0.202028	CSI
3	14651746	CCDC174	ref	Mask1.0.01	0.000221641	22559	ADD	0.142435	0.293977	0.234749	0.202023	INL
19	41431318	DMAC2	ref	Mask1.0.01	0.000132985	22559	ADD	-0.184616	0.381039	0.234748	0.202023	OPL+ONL
19	11374666	SWSAP1	ref	Mask1.0.01	0.000687087	22559	ADD	0.08011	0.165356	0.234712	0.202005	IPL
14	103519667	CKB	ref	Mask1.0.01	0.000199477	22559	ADD	-0.151426	0.312563	0.234708	0.202003	ISOS+PS
5	176880869	HK3	ref	Mask1.0.01	0.0281927	22559	ADD	0.0134174	0.0276957	0.234699	0.201998	GCC
18	45847609	EPG5	ref	Mask1.0.01	0.000709251	22559	ADD	0.0800012	0.165141	0.234684	0.20199	OPL+ONL
2	131104847	PLEKHB2	ref	Mask1.0.01	0.00104171	22559	ADD	-0.0655069	0.135223	0.234679	0.201988	GCL
5	177301461	MXD3	ref	Mask1.0.01	0.00108604	22559	ADD	0.064443	0.133027	0.234678	0.201988	INL
4	40056850	N4BP2	ref	Mask1.0.01	0.000509774	22559	ADD	0.0968131	0.199847	0.234678	0.201987	RNFL
3	111674676	PLCXD2	ref	Mask1.0.01	0.000243805	22559	ADD	0.135346	0.279419	0.234629	0.201963	GCL
5	55102646	GZMA	ref	Mask1.0.01	0.000908728	22559	ADD	-0.0700782	0.144676	0.234626	0.201961	GCL
16	30085793	TBX6	ref	Mask1.0.01	0.00868833	22559	ADD	-0.0228669	0.0472093	0.234616	0.201956	INL
22	24719034	PIWIL3	ref	Mask1.0.01	0.000421118	22559	ADD	0.103255	0.213174	0.234612	0.201954	INL
1	43337818	MPL	ref	Mask1.0.01	0.00135201	22559	ADD	0.0574805	0.118672	0.234609	0.201953	GCL
2	97713576	ZAP70	ref	Mask1.0.01	0.00135201	22559	ADD	-0.0571689	0.118035	0.234583	0.201939	IPL
17	38936432	FBXO47	ref	Mask1.0.01	0.000132985	22559	ADD	0.190062	0.392432	0.234563	0.201929	GCC
19	12922479	FARSA	ref	Mask1.0.01	0.000997385	22559	ADD	-0.0674499	0.139274	0.234542	0.201919	OPL+ONL
2	219209772	ABCB6	ref	Mask1.0.01	0.029035	22559	ADD	-0.0126646	0.0261511	0.234533	0.201914	IPL
3	11272309	ATG7	ref	Mask1.0.01	0.00234939	22559	ADD	0.0433816	0.0895814	0.234518	0.201906	IPL
7	115935148	TFEC	ref	Mask1.0.01	0.000620595	22559	ADD	-0.0807105	0.166674	0.234489	0.201892	CSI
2	171783405	SLC25A12	ref	Mask1.0.01	0.000797908	22559	ADD	-0.0754231	0.155756	0.234487	0.201891	OPL+ONL
10	34109560	PARD3	ref	Mask1.0.01	0.000265969	22559	ADD	0.134118	0.276977	0.234469	0.201882	RNFL
5	1050384	SLC12A7	ref	Mask1.0.01	0.00817855	22559	ADD	0.024361	0.0503098	0.234469	0.201881	RPE
19	39863323	FCGBP	ref	Mask1.0.01	0.00379006	22559	ADD	-0.0348083	0.071886	0.234464	0.201879	ISOS+PS
7	73683025	BUD23	ref	Mask1.0.01	0.000221641	22559	ADD	-0.146693	0.302955	0.234455	0.201875	RNFL
11	67451301	GPR152	ref	Mask1.0.01	0.00525289	22559	ADD	-0.0293842	0.0606871	0.234442	0.201868	INL
17	6789133	TEKT1	ref	Mask1.0.01	0.00159582	22559	ADD	-0.0547684	0.113121	0.234409	0.201851	RPE
7	27141052	HOXA5	ref	Mask1.0.01	0.000775744	22559	ADD	0.0786493	0.162447	0.234405	0.201849	GCC
19	43460787	LYPD3	ref	Mask1.0.01	0.000421118	22559	ADD	-0.106505	0.219994	0.234378	0.201835	RNFL
9	127087348	ANGPTL2	ref	Mask1.0.01	0.00201693	22559	ADD	0.0476136	0.098359	0.234333	0.201813	ISOS+PS
18	67506587	DSEL	ref	Mask1.0.01	0.0008644	22559	ADD	0.0724118	0.149587	0.23433	0.201811	OPL+ONL
19	51246348	SIGLECL1	ref	Mask1.0.01	0.0014185	22559	ADD	-0.0557444	0.115157	0.234329	0.20181	IPL
2	168915498	ABCB11	ref	Mask1.0.01	0.00374573	22559	ADD	0.0346138	0.0715059	0.234323	0.201807	GCL
5	141412987	PCDHGA10	ref	Mask1.0.01	0.00656057	22559	ADD	0.0270442	0.0558732	0.234284	0.201788	RPE
2	218419121	VIL1	ref	Mask1.0.01	0.00144067	22559	ADD	-0.0577678	0.119351	0.23427	0.201781	GCC
1	174159410	RABGAP1L	ref	Mask1.0.01	0.000775744	22559	ADD	0.0764826	0.158017	0.234271	0.201781	OPL+ONL
15	64687573	OAZ2	ref	Mask1.0.01	0.000243805	22559	ADD	0.139835	0.288925	0.23424	0.201765	RPE
4	176213673	ASB5	ref	Mask1.0.01	0.00108604	22559	ADD	0.0610192	0.126081	0.234225	0.201758	CSI
19	8697400	ACTL9	ref	Mask1.0.01	0.00190611	22559	ADD	-0.0460865	0.0952373	0.23417	0.20173	CSI
6	149818757	LRP11	ref	Mask1.0.01	0.000531938	22559	ADD	-0.0922611	0.190659	0.234165	0.201727	OPL+ONL
1	119031216	WARS2	ref	Mask1.0.01	0.000332462	22559	ADD	0.115674	0.239046	0.23416	0.201725	GCL
1	156840063	INSRR	ref	Mask1.0.01	0.00707035	22559	ADD	-0.0261542	0.0540493	0.234156	0.201723	RPE
22	28687743	CHEK2	ref	Mask1.0.01	0.00398954	22559	ADD	-0.031912	0.065949	0.234149	0.201719	CSI
8	12137168	USP17L2	ref	Mask1.0.01	0.000354626	22559	ADD	0.113063	0.233659	0.234143	0.201716	OPL+ONL
11	5422111	OR51Q1	ref	Mask1.0.01	0.000288133	22559	ADD	0.125778	0.259941	0.234132	0.201711	ISOS+PS
14	23346306	SLC22A17	ref	Mask1.0.01	0.000310297	22559	ADD	0.119309	0.246581	0.234113	0.201701	IPL
13	27920000	PDX1	ref	Mask1.0.01	0.00387872	22559	ADD	-0.0338978	0.0700592	0.234107	0.201698	INL
11	3339261	ZNF195	ref	Mask1.0.01	0.000155149	22559	ADD	0.170133	0.351647	0.234078	0.201683	INL
1	44635238	TMEM53	ref	Mask1.0.01	0.000243805	22559	ADD	-0.13561	0.280293	0.234076	0.201682	INL
3	48403854	PLXNB1	ref	Mask1.0.01	0.000975221	22559	ADD	-0.0681949	0.140966	0.234032	0.20166	OPL+ONL
6	1609915	FOXC1	ref	Mask1.0.01	0.000443282	22559	ADD	0.103943	0.214878	0.233994	0.201641	GCC
17	46923075	GOSR2	ref	Mask1.0.01	0.000421118	22559	ADD	-0.104087	0.215179	0.233987	0.201637	ISOS+PS
14	77457870	AHSA1	ref	Mask1.0.01	0.000110821	22559	ADD	0.190654	0.394144	0.23398	0.201634	CSI
6	110424687	SLC22A16	ref	Mask1.0.01	0.00179529	22559	ADD	-0.0495635	0.102464	0.233981	0.201634	IPL
12	12725917	APOLD1	ref	Mask1.0.01	0.00183962	22559	ADD	0.0498137	0.102982	0.233978	0.201633	OPL+ONL
11	68460731	PPP6R3	ref	Mask1.0.01	0.000110821	22559	ADD	0.207253	0.428481	0.233958	0.201623	RPE
11	12094008	MICAL2	ref	Mask1.0.01	0.0167782	22559	ADD	-0.0171323	0.0354206	0.233948	0.201618	RNFL
9	97926791	HEMGN	ref	Mask1.0.01	0.000332462	22559	ADD	0.11965	0.247376	0.233942	0.201614	RNFL
10	104268873	GSTO2	ref	Mask1.0.01	0.0011747	22559	ADD	-0.0586249	0.121211	0.233925	0.201606	CSI
22	50059391	MLC1	ref	Mask1.0.01	0.00738065	22559	ADD	0.0235325	0.0486575	0.233904	0.201595	CSI
6	160171061	SLC22A2	ref	Mask1.0.01	0.00155149	22559	ADD	0.0532899	0.110195	0.233865	0.201575	IPL
22	23957414	GSTT2B	ref	Mask1.0.01	0.00150716	22559	ADD	0.0562819	0.116383	0.233863	0.201574	RPE
8	108443601	EMC2	ref	Mask1.0.01	0.000110821	22559	ADD	-0.207157	0.428374	0.233858	0.201572	RPE
15	41895933	EHD4	ref	Mask1.0.01	0.00108604	22559	ADD	0.066247	0.136998	0.233833	0.201559	RPE
14	23125295	SLC7A8	ref	Mask1.0.01	0.00735848	22559	ADD	-0.0252098	0.0521344	0.233825	0.201555	OPL+ONL
1	154321090	AQP10	ref	Mask1.0.01	0.000221641	22559	ADD	0.141503	0.292639	0.233814	0.20155	GCL
11	65111845	TM7SF2	ref	Mask1.0.01	0.00529722	22559	ADD	0.0277156	0.0573177	0.233814	0.20155	CSI
14	91060333	DGLUCY	ref	Mask1.0.01	0.000332462	22559	ADD	-0.119683	0.247515	0.233809	0.201547	RNFL
12	104303739	EID3	ref	Mask1.0.01	0.000310297	22559	ADD	-0.121046	0.250342	0.233795	0.20154	OPL+ONL
16	4257186	TFAP4	ref	Mask1.0.01	0.00135201	22559	ADD	0.0593626	0.122775	0.23378	0.201532	RPE
5	69350984	AK6	ref	Mask1.0.01	0.000177313	22559	ADD	0.163794	0.338769	0.23377	0.201527	RPE
1	70852353	PTGER3	ref	Mask1.0.01	0.000110821	22559	ADD	-0.198879	0.411358	0.233743	0.201514	IPL
14	77474394	ISM2	ref	Mask1.0.01	0.000820072	22559	ADD	-0.0761788	0.157568	0.23374	0.201512	RPE
13	41566835	VWA8	ref	Mask1.0.01	0.00356842	22559	ADD	-0.0353913	0.0732066	0.233718	0.201501	GCL
16	28591943	SULT1A2	ref	Mask1.0.01	0.000842236	22559	ADD	-0.0729279	0.150855	0.233706	0.201495	INL
1	173903800	SERPINC1	ref	Mask1.0.01	0.00270402	22559	ADD	-0.0420759	0.0870366	0.233703	0.201493	RPE
15	42359498	CAPN3	ref	Mask1.0.01	0.0157808	22559	ADD	-0.0171566	0.03549	0.233697	0.20149	OPL+ONL
4	3293028	RGS12	ref	Mask1.0.01	0.00170664	22559	ADD	0.0507612	0.105004	0.233695	0.201489	IPL
12	55954105	PMEL	ref	Mask1.0.01	0.000354626	22559	ADD	0.113519	0.23483	0.233687	0.201485	ISOS+PS
3	121663199	GOLGB1	ref	Mask1.0.01	0.00166231	22559	ADD	0.0520066	0.107588	0.233665	0.201474	INL
20	49046246	CSE1L	ref	Mask1.0.01	0.000332462	22559	ADD	-0.119569	0.247369	0.233641	0.201462	RNFL
12	7304284	ACSM4	ref	Mask1.0.01	0.00197261	22559	ADD	-0.0472442	0.0977432	0.233628	0.201455	IPL
16	31138926	PRSS36	ref	Mask1.0.01	0.00230507	22559	ADD	-0.0414556	0.0857719	0.233601	0.201442	CSI
19	38388421	SPRED3	ref	Mask1.0.01	0.000731415	22559	ADD	-0.0785875	0.162609	0.233569	0.201425	OPL+ONL
6	41905354	MED20	ref	Mask1.0.01	0.000155149	22559	ADD	0.168176	0.347984	0.233567	0.201424	IPL
17	1646145	RILP	ref	Mask1.0.01	0.000199477	22559	ADD	-0.149268	0.308865	0.23356	0.201421	GCL
14	102224500	MOK	ref	Mask1.0.01	0.000886564	22559	ADD	-0.0733107	0.151699	0.233544	0.201412	RNFL
7	26152198	NFE2L3	ref	Mask1.0.01	0.000953056	22559	ADD	0.0691632	0.143121	0.23353	0.201406	ISOS+PS
16	67237683	SLC9A5	ref	Mask1.0.01	0.000354626	22559	ADD	0.115753	0.239549	0.233492	0.201386	RNFL
11	4704927	MMP26	ref	Mask1.0.01	0.000132985	22559	ADD	-0.173895	0.359881	0.233485	0.201383	CSI
19	35443907	FFAR2	ref	Mask1.0.01	0.000842236	22559	ADD	0.072171	0.149359	0.233486	0.201383	IPL
1	165631213	MGST3	ref	Mask1.0.01	0.000332462	22559	ADD	-0.117073	0.242286	0.233484	0.201382	ISOS+PS
19	53909278	CACNG7	ref	Mask1.0.01	0.000221641	22559	ADD	0.141457	0.29279	0.233421	0.20135	GCL
3	74262568	CNTN3	ref	Mask1.0.01	0.0020391	22559	ADD	-0.0484652	0.10032	0.233391	0.201335	GCC
7	33014114	NT5C3A	ref	Mask1.0.01	0.00135201	22559	ADD	-0.057336	0.118684	0.233385	0.201332	GCL
9	135521438	LCN1	ref	Mask1.0.01	0.000265969	22559	ADD	-0.133617	0.276583	0.233385	0.201332	RPE
1	45583846	NASP	ref	Mask1.0.01	0.00164014	22559	ADD	0.0539377	0.11165	0.233383	0.201331	RPE
4	48066393	TXK	ref	Mask1.0.01	0.000820072	22559	ADD	-0.0739143	0.153002	0.233379	0.201329	INL
15	43323649	LCMT2	ref	Mask1.0.01	0.00037679	22559	ADD	-0.112273	0.232421	0.233344	0.201311	RNFL
14	69259277	GALNT16	ref	Mask1.0.01	0.000620595	22559	ADD	-0.0861477	0.178343	0.233333	0.201306	OPL+ONL
10	122560665	DMBT1	ref	Mask1.0.01	0.00664923	22559	ADD	0.0262348	0.0543127	0.233322	0.2013	OPL+ONL
17	6057807	WSCD1	ref	Mask1.0.01	0.000642759	22559	ADD	0.0831559	0.172155	0.233317	0.201298	GCL
20	3071620	OXT	ref	Mask1.0.01	0.00119686	22559	ADD	-0.0605146	0.125282	0.233315	0.201296	IPL
3	108160812	IFT57	ref	Mask1.0.01	0.00037679	22559	ADD	-0.112226	0.232344	0.233304	0.201291	RNFL
1	35713877	C1orf216	ref	Mask1.0.01	0.00135201	22559	ADD	0.0545963	0.113035	0.233293	0.201285	CSI
8	138130023	FAM135B	ref	Mask1.0.01	0.000310297	22559	ADD	-0.120963	0.25044	0.233293	0.201285	ISOS+PS
3	97764521	ARL6	ref	Mask1.0.01	0.000110821	22559	ADD	-0.206921	0.428454	0.23324	0.201259	RPE
17	44205033	UBTF	ref	Mask1.0.01	0.000687087	22559	ADD	-0.0834201	0.172735	0.233228	0.201252	GCC
1	220879431	HLX	ref	Mask1.0.01	0.000288133	22559	ADD	0.125689	0.260261	0.233224	0.20125	ISOS+PS
3	49683947	MST1	ref	Mask1.0.01	0.00241589	22559	ADD	-0.0444186	0.0919814	0.233201	0.201239	RPE
6	50713526	TFAP2D	ref	Mask1.0.01	0.00516424	22559	ADD	0.0304663	0.06309	0.233195	0.201235	RPE
1	7915871	TNFRSF9	ref	Mask1.0.01	0.000243805	22559	ADD	-0.139826	0.289588	0.233139	0.201207	GCC
4	171812254	GALNTL6	ref	Mask1.0.01	0.000642759	22559	ADD	0.0825264	0.17092	0.233132	0.201203	IPL
19	42721638	PSG3	ref	Mask1.0.01	0.000354626	22559	ADD	-0.1111	0.230103	0.233124	0.201199	IPL
2	128236716	HS6ST1	ref	Mask1.0.01	0.00239372	22559	ADD	-0.0433299	0.0897433	0.233116	0.201196	INL
1	16197854	ARHGEF19	ref	Mask1.0.01	0.00146283	22559	ADD	-0.0547367	0.113371	0.233107	0.201191	IPL
22	20999104	THAP7	ref	Mask1.0.01	0.0048761	22559	ADD	0.0313218	0.0648787	0.233071	0.201173	RNFL
11	113387779	ANKK1	ref	Mask1.0.01	0.00206126	22559	ADD	-0.0480571	0.0995475	0.233053	0.201163	RNFL
15	40929340	DLL4	ref	Mask1.0.01	0.000953056	22559	ADD	0.0677961	0.14044	0.233038	0.201156	IPL
12	52232520	KRT7	ref	Mask1.0.01	0.011348	22559	ADD	0.020222	0.0418908	0.23303	0.201152	ISOS+PS
19	33208664	SLC7A10	ref	Mask1.0.01	0.00323596	22559	ADD	0.0384036	0.0795566	0.233019	0.201146	RPE
19	44846175	NECTIN2	ref	Mask1.0.01	0.000576267	22559	ADD	-0.0880138	0.182331	0.233012	0.201143	INL
9	34366666	MYORG	ref	Mask1.0.01	0.00132985	22559	ADD	-0.0597819	0.123849	0.232998	0.201135	RPE
18	14728272	ANKRD30B	ref	Mask1.0.01	0.00075358	22559	ADD	0.0769701	0.159462	0.232987	0.20113	INL
3	50292831	HYAL3	ref	Mask1.0.01	0.000243805	22559	ADD	0.139396	0.288815	0.232951	0.201112	RNFL
17	81509413	ACTG1	ref	Mask1.0.01	0.000288133	22559	ADD	-0.118004	0.244501	0.232932	0.201102	CSI
18	46917492	KATNAL2	ref	Mask1.0.01	0.00243805	22559	ADD	-0.0428513	0.0887873	0.23293	0.201101	INL
12	70515870	PTPRB	ref	Mask1.0.01	0.00104171	22559	ADD	0.0674911	0.139842	0.232925	0.201099	RNFL
7	95359872	PON3	ref	Mask1.0.01	0.00219425	22559	ADD	-0.0466858	0.0967377	0.232905	0.201088	GCC
2	71453722	DYSF	ref	Mask1.0.01	0.0195044	22559	ADD	0.0158974	0.0329424	0.232886	0.201079	RNFL
11	61873519	FADS3	ref	Mask1.0.01	0.000243805	22559	ADD	0.139408	0.288895	0.232862	0.201067	RPE
4	169612633	CLCN3	ref	Mask1.0.01	0.00115253	22559	ADD	0.0620436	0.128584	0.23282	0.201045	GCL
13	49495610	PHF11	ref	Mask1.0.01	0.000199477	22559	ADD	-0.147931	0.306589	0.232811	0.201041	IPL
9	126613928	LMX1B	ref	Mask1.0.01	0.000664923	22559	ADD	-0.08187	0.169679	0.232804	0.201037	INL
14	30893799	STRN3	ref	Mask1.0.01	0.00166231	22559	ADD	0.0491794	0.101932	0.23278	0.201025	CSI
6	122996235	CLVS2	ref	Mask1.0.01	0.000132985	22559	ADD	-0.183905	0.38117	0.232781	0.201025	OPL+ONL
20	4686350	PRNP	ref	Mask1.0.01	0.000310297	22559	ADD	0.113654	0.235574	0.232762	0.201016	CSI
1	171841498	DNM3	ref	Mask1.0.01	0.00188395	22559	ADD	0.0482157	0.0999408	0.232751	0.20101	IPL
18	21242242	GREB1L	ref	Mask1.0.01	0.000243805	22559	ADD	-0.139375	0.2889	0.232742	0.201006	RPE
7	151048292	ASIC3	ref	Mask1.0.01	0.00372357	22559	ADD	0.0350303	0.0726163	0.232713	0.200991	ISOS+PS
19	12898786	SYCE2	ref	Mask1.0.01	0.00483177	22559	ADD	0.0302024	0.0626088	0.232708	0.200988	IPL
4	143577302	FREM3	ref	Mask1.0.01	0.00243805	22559	ADD	-0.0428667	0.0888653	0.232688	0.200978	INL
16	87326987	FBXO31	ref	Mask1.0.01	0.000110821	22559	ADD	0.201356	0.417429	0.232682	0.200975	OPL+ONL
1	23428563	ASAP3	ref	Mask1.0.01	0.00037679	22559	ADD	0.112173	0.232548	0.232677	0.200973	RPE
17	9822206	GLP2R	ref	Mask1.0.01	0.000199477	22559	ADD	0.150798	0.312632	0.23266	0.200964	ISOS+PS
3	89107621	EPHA3	ref	Mask1.0.01	0.00254887	22559	ADD	0.0432043	0.0895718	0.232655	0.200961	RPE
17	29071122	MYO18A	ref	Mask1.0.01	0.019859	22559	ADD	0.0157489	0.0326517	0.232642	0.200955	RPE
4	185399537	UFSP2	ref	Mask1.0.01	0.000642759	22559	ADD	0.0824515	0.170958	0.232605	0.200936	IPL
5	148451032	HTR4	ref	Mask1.0.01	0.000443282	22559	ADD	-0.0950657	0.197136	0.23255	0.200908	CSI
1	42846573	ZNF691	ref	Mask1.0.01	0.000775744	22559	ADD	0.0782017	0.162179	0.232512	0.200889	RPE
1	176463171	PAPPA2	ref	Mask1.0.01	0.00164014	22559	ADD	-0.051964	0.107768	0.232501	0.200883	GCL
3	43354859	ANO10	ref	Mask1.0.01	0.00157365	22559	ADD	-0.0527317	0.109363	0.232487	0.200876	IPL
8	119833976	DSCC1	ref	Mask1.0.01	0.000110821	22559	ADD	0.198414	0.411506	0.232483	0.200874	IPL
17	38765691	PIP4K2B	ref	Mask1.0.01	0.00383439	22559	ADD	-0.0352638	0.0731417	0.232449	0.200857	RPE
5	58969038	PDE4D	ref	Mask1.0.01	0.0008644	22559	ADD	-0.0741998	0.153904	0.232438	0.200851	GCC
16	11275639	PRM2	ref	Mask1.0.01	0.000132985	22559	ADD	0.173438	0.359756	0.232421	0.200842	CSI
1	230642481	COG2	ref	Mask1.0.01	0.000132985	22559	ADD	0.188712	0.391438	0.23242	0.200842	RNFL
18	12093843	ANKRD62	ref	Mask1.0.01	0.000132985	22559	ADD	-0.182156	0.377845	0.232413	0.200839	GCL
4	55595229	NMU	ref	Mask1.0.01	0.000155149	22559	ADD	0.168777	0.350105	0.232396	0.20083	GCL
10	126424997	C10orf90	ref	Mask1.0.01	0.000221641	22559	ADD	0.146452	0.303811	0.232371	0.200817	GCC
19	2071036	MOB3A	ref	Mask1.0.01	0.00075358	22559	ADD	0.0792481	0.164401	0.232365	0.200814	RPE
1	174159410	RABGAP1L	ref	Mask1.0.01	0.000775744	22559	ADD	-0.0781408	0.16211	0.232345	0.200804	RNFL
20	62307955	LAMA5	ref	Mask1.0.01	0.00904295	22559	ADD	0.0230657	0.0478529	0.232337	0.2008	RPE
6	55434373	HMGCLL1	ref	Mask1.0.01	0.00651625	22559	ADD	-0.0265368	0.0550585	0.2323	0.200781	ISOS+PS
19	18418864	SSBP4	ref	Mask1.0.01	0.000132985	22559	ADD	-0.1886	0.391318	0.232286	0.200774	RNFL
12	50763710	ATF1	ref	Mask1.0.01	0.000177313	22559	ADD	0.156805	0.325355	0.232275	0.200768	IPL
17	4771884	TM4SF5	ref	Mask1.0.01	0.000509774	22559	ADD	0.0966378	0.200518	0.232267	0.200764	GCC
16	1962058	RPS2	ref	Mask1.0.01	0.00144067	22559	ADD	0.0550577	0.114247	0.232243	0.200752	IPL
22	20424584	SCARF2	ref	Mask1.0.01	0.000110821	22559	ADD	0.189943	0.39415	0.232233	0.200747	CSI
5	161288429	GABRB2	ref	Mask1.0.01	0.000354626	22559	ADD	-0.115463	0.239596	0.232234	0.200747	RPE
5	167284799	TENM2	ref	Mask1.0.01	0.0196152	22559	ADD	0.0158184	0.0328267	0.232206	0.200733	RNFL
1	18839599	TAS1R2	ref	Mask1.0.01	0.00416685	22559	ADD	-0.0324587	0.0673663	0.232155	0.200707	IPL
1	156369211	RHBG	ref	Mask1.0.01	0.000820072	22559	ADD	-0.0759844	0.157704	0.232149	0.200704	RPE
4	4415742	STX18	ref	Mask1.0.01	0.000221641	22559	ADD	0.145983	0.302999	0.232125	0.200692	RPE
14	58633967	DACT1	ref	Mask1.0.01	0.000288133	22559	ADD	-0.123267	0.255855	0.232114	0.200687	IPL
7	123925237	SPAM1	ref	Mask1.0.01	0.000177313	22559	ADD	-0.150135	0.311634	0.232102	0.20068	CSI
12	122980060	ARL6IP4	ref	Mask1.0.01	0.000953056	22559	ADD	-0.0690647	0.143356	0.232101	0.20068	ISOS+PS
18	36297714	FHOD3	ref	Mask1.0.01	0.000975221	22559	ADD	0.0672665	0.139641	0.232044	0.200651	GCL
10	43138445	CSGALNACT2	ref	Mask1.0.01	0.000221641	22559	ADD	-0.146333	0.303781	0.232041	0.20065	GCC
20	13785007	NDUFAF5	ref	Mask1.0.01	0.00192828	22559	ADD	-0.0496633	0.103102	0.232026	0.200642	GCC
15	88459477	MRPL46	ref	Mask1.0.01	0.000199477	22559	ADD	0.149902	0.311202	0.232024	0.200641	OPL+ONL
8	19404161	CSGALNACT1	ref	Mask1.0.01	0.000132985	22559	ADD	-0.183674	0.381336	0.231997	0.200627	OPL+ONL
3	111674676	PLCXD2	ref	Mask1.0.01	0.000243805	22559	ADD	-0.136345	0.283077	0.231991	0.200624	ISOS+PS
17	29614756	CORO6	ref	Mask1.0.01	0.000509774	22559	ADD	0.092489	0.192037	0.231958	0.200607	IPL
3	120596328	NDUFB4	ref	Mask1.0.01	0.000177313	22559	ADD	-0.157725	0.327508	0.231931	0.200593	GCL
3	180602163	TTC14	ref	Mask1.0.01	0.00048761	22559	ADD	0.0983661	0.204255	0.231925	0.20059	RNFL
20	49237946	ZNFX1	ref	Mask1.0.01	0.00237156	22559	ADD	-0.0433345	0.0899837	0.231921	0.200588	INL
12	49293252	PRPH	ref	Mask1.0.01	0.0138526	22559	ADD	-0.0179461	0.0372666	0.231901	0.200578	IPL
15	89305198	POLG	ref	Mask1.0.01	0.0211889	22559	ADD	0.0152303	0.0316291	0.23187	0.200562	RNFL
4	68928463	UGT2A3	ref	Mask1.0.01	0.000731415	22559	ADD	0.078555	0.163145	0.231847	0.200551	ISOS+PS
9	130265882	HMCN2	ref	Mask1.0.01	0.014052	22559	ADD	0.0179872	0.0373564	0.231844	0.200549	INL
19	2321520	LSM7	ref	Mask1.0.01	0.000132985	22559	ADD	-0.188805	0.39212	0.231841	0.200547	GCC
7	103352730	SLC26A5	ref	Mask1.0.01	0.00791258	22559	ADD	0.0237928	0.0494159	0.231823	0.200539	INL
19	40592883	LTBP4	ref	Mask1.0.01	0.0145618	22559	ADD	-0.0182753	0.0379566	0.231821	0.200538	RNFL
9	94558720	FBP2	ref	Mask1.0.01	0.0126557	22559	ADD	0.0186794	0.0387967	0.231812	0.200533	IPL
5	140691430	HARS2	ref	Mask1.0.01	0.000820072	22559	ADD	-0.0737015	0.153082	0.231795	0.200524	INL
4	52872982	SCFD2	ref	Mask1.0.01	0.00130768	22559	ADD	0.0583754	0.121254	0.231777	0.200515	INL
13	112690329	ATP11A	ref	Mask1.0.01	0.00179529	22559	ADD	0.049999	0.103857	0.231766	0.20051	OPL+ONL
11	124611428	PANX3	ref	Mask1.0.01	0.000177313	22559	ADD	-0.158229	0.328676	0.231758	0.200506	INL
2	73073382	RAB11FIP5	ref	Mask1.0.01	0.000155149	22559	ADD	-0.174536	0.362556	0.231748	0.200501	RNFL
22	21642302	SDF2L1	ref	Mask1.0.01	0.000598431	22559	ADD	-0.0889751	0.184825	0.231748	0.2005	GCC
12	47841537	VDR	ref	Mask1.0.01	0.00339111	22559	ADD	-0.0371711	0.0772181	0.231724	0.200488	RNFL
5	177483394	PDLIM7	ref	Mask1.0.01	0.00292566	22559	ADD	-0.0402557	0.0836346	0.231676	0.200464	RPE
19	4522531	PLIN5	ref	Mask1.0.01	0.000155149	22559	ADD	-0.1705	0.354233	0.23167	0.200461	ISOS+PS
5	126531200	ALDH7A1	ref	Mask1.0.01	0.0077796	22559	ADD	-0.0239668	0.0497941	0.231668	0.20046	GCL
5	26880597	CDH9	ref	Mask1.0.01	0.000398954	22559	ADD	0.106363	0.221001	0.23163	0.200441	ISOS+PS
11	130159782	ST14	ref	Mask1.0.01	0.00128552	22559	ADD	0.0557826	0.115906	0.231624	0.200437	CSI
7	143477873	TAS2R41	ref	Mask1.0.01	0.000221641	22559	ADD	0.145801	0.302971	0.23159	0.20042	RPE
12	3791047	PARP11	ref	Mask1.0.01	0.000243805	22559	ADD	0.135932	0.282464	0.231589	0.200419	OPL+ONL
1	25430858	MACO1	ref	Mask1.0.01	0.000576267	22559	ADD	0.0904994	0.188065	0.231565	0.200407	RNFL
1	169394870	CCDC181	ref	Mask1.0.01	0.000199477	22559	ADD	-0.141438	0.293929	0.231552	0.200401	CSI
19	54617158	LILRB1	ref	Mask1.0.01	0.00179529	22559	ADD	-0.049575	0.103025	0.231547	0.200398	GCL
14	103928456	TDRD9	ref	Mask1.0.01	0.000598431	22559	ADD	0.0887246	0.184386	0.231542	0.200396	RPE
11	26188842	ANO3	ref	Mask1.0.01	0.000598431	22559	ADD	-0.0857497	0.178208	0.231532	0.200391	GCL
7	99828013	CYP3A43	ref	Mask1.0.01	0.00208343	22559	ADD	-0.0460445	0.095693	0.231524	0.200386	GCL
1	998962	HES4	ref	Mask1.0.01	0.00403387	22559	ADD	-0.0341475	0.0709681	0.231521	0.200385	RPE
10	89392546	IFIT1	ref	Mask1.0.01	0.0014185	22559	ADD	-0.0559449	0.116272	0.231512	0.200381	INL
1	209686178	HSD11B1	ref	Mask1.0.01	0.000155149	22559	ADD	0.169056	0.351358	0.231505	0.200377	INL
2	25377198	DTNB	ref	Mask1.0.01	0.00248238	22559	ADD	-0.0419591	0.0872101	0.231483	0.200365	IPL
10	22316386	COMMD3	ref	Mask1.0.01	0.000221641	22559	ADD	-0.142696	0.29659	0.231478	0.200363	ISOS+PS
9	120600811	MEGF9	ref	Mask1.0.01	0.000199477	22559	ADD	0.141365	0.293831	0.231469	0.200358	CSI
19	617221	POLRMT	ref	Mask1.0.01	0.00234939	22559	ADD	0.0412753	0.0857927	0.231462	0.200355	CSI
9	65282101	FOXD4L5	ref	Mask1.0.01	0.00715901	22559	ADD	-0.0248173	0.0515852	0.23145	0.200349	IPL
14	41606876	LRFN5	ref	Mask1.0.01	0.000288133	22559	ADD	0.127919	0.265895	0.231446	0.200347	RNFL
7	127588386	ARF5	ref	Mask1.0.01	0.000155149	22559	ADD	0.169814	0.35298	0.231444	0.200346	OPL+ONL
1	77979542	GIPC2	ref	Mask1.0.01	0.00075358	22559	ADD	0.0771498	0.160381	0.231401	0.200324	OPL+ONL
11	5303444	OR51B5	ref	Mask1.0.01	0.000354626	22559	ADD	0.111377	0.231539	0.231389	0.200318	GCL
22	40769630	SLC25A17	ref	Mask1.0.01	0.000731415	22559	ADD	-0.0738326	0.15349	0.231384	0.200315	CSI
1	169588849	SELP	ref	Mask1.0.01	0.00128552	22559	ADD	-0.0557605	0.115925	0.231367	0.200307	CSI
4	56647988	HOPX	ref	Mask1.0.01	0.00148499	22559	ADD	-0.0549328	0.114207	0.231356	0.200301	OPL+ONL
18	26852043	AQP4	ref	Mask1.0.01	0.000797908	22559	ADD	0.0770077	0.160107	0.231339	0.200292	GCC
19	15640897	CYP4F3	ref	Mask1.0.01	0.00961922	22559	ADD	-0.0222966	0.0463574	0.231334	0.20029	RNFL
19	49289638	SLC6A16	ref	Mask1.0.01	0.00164014	22559	ADD	-0.0515239	0.107127	0.231325	0.200285	IPL
20	45306840	RBPJL	ref	Mask1.0.01	0.000664923	22559	ADD	-0.082342	0.171204	0.231322	0.200284	ISOS+PS
4	127623271	INTU	ref	Mask1.0.01	0.000576267	22559	ADD	0.0904046	0.187974	0.231307	0.200276	RNFL
1	12716110	AADACL3	ref	Mask1.0.01	0.000132985	22559	ADD	0.188234	0.391394	0.231295	0.20027	RNFL
8	73420369	STAU2	ref	Mask1.0.01	0.00113037	22559	ADD	-0.0623947	0.129741	0.231281	0.200263	GCL
8	85463968	CA2	ref	Mask1.0.01	0.000265969	22559	ADD	0.133302	0.277194	0.231263	0.200254	GCC
7	50304068	IKZF1	ref	Mask1.0.01	0.000177313	22559	ADD	-0.163301	0.339584	0.23125	0.200247	GCC
19	50621307	SYT3	ref	Mask1.0.01	0.000177313	22559	ADD	0.159281	0.331233	0.231238	0.200241	ISOS+PS
1	6785454	CAMTA1	ref	Mask1.0.01	0.000265969	22559	ADD	-0.133304	0.277215	0.231236	0.20024	GCC
5	52787916	PELO	ref	Mask1.0.01	0.000265969	22559	ADD	0.12918	0.268648	0.23122	0.200232	INL
2	96112876	ADRA2B	ref	Mask1.0.01	0.00414469	22559	ADD	-0.0311322	0.064744	0.231217	0.20023	CSI
18	63542369	SERPINB12	ref	Mask1.0.01	0.00186178	22559	ADD	0.0488385	0.101568	0.231212	0.200228	INL
19	10922185	YIPF2	ref	Mask1.0.01	0.000199477	22559	ADD	0.141254	0.293769	0.2312	0.200222	CSI
21	41304212	FAM3B	ref	Mask1.0.01	0.00106388	22559	ADD	-0.0638971	0.132889	0.231197	0.20022	IPL
15	40405485	IVD	ref	Mask1.0.01	0.00392305	22559	ADD	0.0339925	0.070696	0.231194	0.200219	ISOS+PS
12	115957905	MED13L	ref	Mask1.0.01	0.00110821	22559	ADD	0.065357	0.135929	0.231186	0.200214	GCC
7	100583982	FBXO24	ref	Mask1.0.01	0.000177313	22559	ADD	0.162866	0.338733	0.231179	0.200211	RNFL
19	51371606	NKG7	ref	Mask1.0.01	0.000199477	22559	ADD	0.148334	0.308524	0.231156	0.200199	GCL
1	63322567	FOXD3	ref	Mask1.0.01	0.0011747	22559	ADD	0.0614564	0.127826	0.231152	0.200197	INL
11	67605653	NDUFV1	ref	Mask1.0.01	0.00359058	22559	ADD	-0.0363176	0.0755403	0.231141	0.200192	RPE
8	6708642	AGPAT5	ref	Mask1.0.01	0.000886564	22559	ADD	-0.0712864	0.148277	0.231136	0.200189	ISOS+PS
12	55720367	RDH5	ref	Mask1.0.01	0.00148499	22559	ADD	0.0563549	0.11722	0.231134	0.200188	RNFL
10	49014236	VSTM4	ref	Mask1.0.01	0.000132985	22559	ADD	0.183387	0.381452	0.231131	0.200187	OPL+ONL
12	49961872	AQP5	ref	Mask1.0.01	0.00396737	22559	ADD	-0.0345602	0.0718868	0.231129	0.200186	RPE
1	160678746	CD48	ref	Mask1.0.01	0.000132985	22559	ADD	0.188457	0.392004	0.231124	0.200183	GCC
5	140647058	IK	ref	Mask1.0.01	0.000465446	22559	ADD	0.0965657	0.200864	0.231123	0.200182	IPL
21	39745407	IGSF5	ref	Mask1.0.01	0.000398954	22559	ADD	-0.0998979	0.207798	0.231117	0.200179	CSI
2	38814	FAM110C	ref	Mask1.0.01	0.000243805	22559	ADD	-0.138851	0.288828	0.23111	0.200176	RPE
1	110517217	KCNA10	ref	Mask1.0.01	0.00582916	22559	ADD	-0.0279726	0.0581868	0.23111	0.200176	ISOS+PS
4	83535914	GPAT3	ref	Mask1.0.01	0.00580699	22559	ADD	0.0274787	0.0571604	0.231102	0.200172	IPL
13	52703264	CNMD	ref	Mask1.0.01	0.00325812	22559	ADD	0.036571	0.076074	0.231101	0.200171	IPL
1	222815022	DISP1	ref	Mask1.0.01	0.00436633	22559	ADD	-0.0330238	0.0686964	0.231092	0.200167	GCC
4	189940870	FRG1	ref	Mask1.0.01	0.000421118	22559	ADD	0.105683	0.219847	0.231083	0.200162	RNFL
10	104129888	CFAP43	ref	Mask1.0.01	0.000953056	22559	ADD	-0.068147	0.141763	0.231081	0.200161	INL
22	23179704	BCR	ref	Mask1.0.01	0.000332462	22559	ADD	-0.115863	0.241039	0.231053	0.200147	OPL+ONL
12	54549601	PDE1B	ref	Mask1.0.01	0.000221641	22559	ADD	0.139855	0.290975	0.231017	0.200129	IPL
4	15963076	PROM1	ref	Mask1.0.01	0.000731415	22559	ADD	-0.0802172	0.166901	0.231003	0.200121	RPE
20	63005927	BHLHE23	ref	Mask1.0.01	0.00144067	22559	ADD	-0.0559382	0.116391	0.230982	0.200111	ISOS+PS
11	57460528	RTN4RL2	ref	Mask1.0.01	0.000155149	22559	ADD	-0.160143	0.333233	0.230951	0.200095	CSI
1	207496147	CR1	ref	Mask1.0.01	0.0020391	22559	ADD	-0.0461698	0.0960733	0.230946	0.200092	IPL
6	87590067	ORC3	ref	Mask1.0.01	0.00037679	22559	ADD	-0.107321	0.223326	0.230935	0.200087	IPL
8	100157906	SPAG1	ref	Mask1.0.01	0.000398954	22559	ADD	-0.106151	0.220891	0.230934	0.200086	ISOS+PS
1	25222276	SYF2	ref	Mask1.0.01	0.000288133	22559	ADD	-0.12777	0.265883	0.230927	0.200083	RNFL
15	41557675	TYRO3	ref	Mask1.0.01	0.00201693	22559	ADD	-0.0467469	0.0972786	0.230925	0.200081	GCL
12	10618923	STYK1	ref	Mask1.0.01	0.00277051	22559	ADD	0.0396465	0.0825068	0.230903	0.200071	IPL
1	11691710	DRAXIN	ref	Mask1.0.01	0.000687087	22559	ADD	-0.0827956	0.172304	0.2309	0.200069	RPE
16	57471922	DOK4	ref	Mask1.0.01	0.00115253	22559	ADD	-0.0624796	0.130026	0.230897	0.200067	ISOS+PS
8	33591330	DUSP26	ref	Mask1.0.01	0.000398954	22559	ADD	0.105854	0.220296	0.230889	0.200063	OPL+ONL
16	1351931	GNPTG	ref	Mask1.0.01	0.00121903	22559	ADD	-0.0607578	0.126449	0.230873	0.200055	ISOS+PS
11	107591091	ELMOD1	ref	Mask1.0.01	0.000155149	22559	ADD	0.168164	0.349989	0.230865	0.200051	GCL
19	46297042	HIF3A	ref	Mask1.0.01	0.000243805	22559	ADD	0.133317	0.277464	0.230865	0.200051	IPL
19	33621953	CHST8	ref	Mask1.0.01	0.00037679	22559	ADD	0.108287	0.225372	0.230864	0.20005	INL
16	188969	LUC7L	ref	Mask1.0.01	0.000531938	22559	ADD	0.0919207	0.19131	0.230862	0.20005	ISOS+PS
22	19036282	DGCR2	ref	Mask1.0.01	0.00427767	22559	ADD	0.0324222	0.0674787	0.230862	0.200049	OPL+ONL
1	151364304	SELENBP1	ref	Mask1.0.01	0.000930892	22559	ADD	-0.0693175	0.144273	0.230843	0.20004	OPL+ONL
4	186208979	KLKB1	ref	Mask1.0.01	0.00252671	22559	ADD	0.0414937	0.0863639	0.230833	0.200035	IPL
15	41182725	EXD1	ref	Mask1.0.01	0.000421118	22559	ADD	0.102907	0.214192	0.230826	0.200031	OPL+ONL
11	34150987	ABTB2	ref	Mask1.0.01	0.000642759	22559	ADD	0.0821	0.170885	0.230822	0.200029	IPL
1	34792999	GJA4	ref	Mask1.0.01	0.0118356	22559	ADD	0.0193179	0.04021	0.230809	0.200023	IPL
5	179550554	RUFY1	ref	Mask1.0.01	0.00037679	22559	ADD	-0.10884	0.226549	0.230811	0.200023	OPL+ONL
6	33419661	SYNGAP1	ref	Mask1.0.01	0.000443282	22559	ADD	0.102988	0.214369	0.230808	0.200022	RNFL
16	46656132	VPS35	ref	Mask1.0.01	0.000288133	22559	ADD	-0.127684	0.265772	0.230809	0.200022	RNFL
12	98515579	TMPO	ref	Mask1.0.01	0.000332462	22559	ADD	0.114831	0.23902	0.230806	0.200021	GCL
17	35756249	MMP28	ref	Mask1.0.01	0.00108604	22559	ADD	-0.0638979	0.133008	0.23079	0.200013	INL
5	148025683	SPINK5	ref	Mask1.0.01	0.0011747	22559	ADD	-0.0633131	0.131797	0.230768	0.200002	RPE
2	233775679	MROH2A	ref	Mask1.0.01	0.00177313	22559	ADD	0.0516019	0.107419	0.230765	0.2	RNFL
11	9384652	IPO7	ref	Mask1.0.01	0.000177313	22559	ADD	-0.162712	0.338725	0.230751	0.199993	RNFL
2	231056845	PSMD1	ref	Mask1.0.01	0.000132985	22559	ADD	-0.172848	0.359828	0.230749	0.199992	CSI
1	53062052	PODN	ref	Mask1.0.01	0.000598431	22559	ADD	-0.0888397	0.184949	0.230734	0.199984	GCC
4	122732702	BBS12	ref	Mask1.0.01	0.00859967	22559	ADD	0.0227529	0.0473692	0.230718	0.199976	INL
16	55802851	CES1	ref	Mask1.0.01	0.0037679	22559	ADD	0.0325777	0.0678292	0.230679	0.199956	CSI
8	22165140	BMP1	ref	Mask1.0.01	0.00261536	22559	ADD	-0.0424572	0.088401	0.230669	0.199951	RPE
10	73631612	MYOZ1	ref	Mask1.0.01	0.00119686	22559	ADD	0.0611438	0.127309	0.230668	0.199951	OPL+ONL
10	93591687	RBP4	ref	Mask1.0.01	0.000576267	22559	ADD	0.0903987	0.188223	0.230664	0.199949	RNFL
5	168548495	PANK3	ref	Mask1.0.01	0.000930892	22559	ADD	0.0712342	0.148323	0.230653	0.199943	GCC
12	52487176	KRT6A	ref	Mask1.0.01	0.00689304	22559	ADD	0.0252366	0.0525497	0.230632	0.199933	IPL
2	70777310	FIGLA	ref	Mask1.0.01	0.00321379	22559	ADD	-0.0368438	0.0767201	0.230627	0.19993	IPL
14	69259277	GALNT16	ref	Mask1.0.01	0.000620595	22559	ADD	0.0840248	0.174977	0.230596	0.199914	GCL
14	36677921	SLC25A21	ref	Mask1.0.01	0.000775744	22559	ADD	-0.0761678	0.158619	0.230586	0.199909	ISOS+PS
19	1438358	RPS15	ref	Mask1.0.01	0.00310252	22240	ADD	-0.0384135	0.0799981	0.230573	0.199902	ISOS+PS
17	6578147	KIAA0753	ref	Mask1.0.01	0.00170664	22559	ADD	-0.0526852	0.109721	0.230568	0.1999	GCC
3	191329085	CCDC50	ref	Mask1.0.01	0.000221641	22559	ADD	-0.140681	0.292978	0.230569	0.1999	GCL
12	53985065	HOXC10	ref	Mask1.0.01	0.0020391	22559	ADD	0.0481589	0.100296	0.230562	0.199897	GCC
15	42139034	PLA2G4F	ref	Mask1.0.01	0.000332462	22559	ADD	-0.114106	0.237658	0.230522	0.199876	IPL
8	144373101	ADCK5	ref	Mask1.0.01	0.000221641	22559	ADD	-0.141086	0.293861	0.230506	0.199868	INL
13	94601857	GPR180	ref	Mask1.0.01	0.000265969	22559	ADD	-0.129353	0.269431	0.230494	0.199862	OPL+ONL
9	87497228	DAPK1	ref	Mask1.0.01	0.000443282	22559	ADD	0.0988335	0.205862	0.230493	0.199861	IPL
1	150549369	ADAMTSL4	ref	Mask1.0.01	0.0014185	22559	ADD	0.0561325	0.116934	0.230435	0.199832	OPL+ONL
6	122996235	CLVS2	ref	Mask1.0.01	0.000132985	22559	ADD	-0.187788	0.391198	0.230432	0.199831	RPE
4	173168811	GALNT7	ref	Mask1.0.01	0.00048761	22559	ADD	-0.0981056	0.204372	0.230433	0.199831	RNFL
14	23272422	HOMEZ	ref	Mask1.0.01	0.00274835	22559	ADD	0.040524	0.0844231	0.230411	0.19982	ISOS+PS
17	64477785	POLG2	ref	Mask1.0.01	0.00139634	22559	ADD	-0.0533616	0.111171	0.230396	0.199812	CSI
11	118344344	CD3G	ref	Mask1.0.01	0.000243805	22559	ADD	-0.134518	0.280262	0.230373	0.1998	INL
12	39293228	KIF21A	ref	Mask1.0.01	0.00731415	22559	ADD	-0.0255064	0.0531419	0.23037	0.199799	RPE
12	39755025	SLC2A13	ref	Mask1.0.01	0.00101955	22559	ADD	-0.0655572	0.136593	0.230347	0.199787	GCL
8	28348287	FBXO16	ref	Mask1.0.01	0.000354626	22559	ADD	0.115227	0.240103	0.230313	0.19977	GCC
2	28956611	TOGARAM2	ref	Mask1.0.01	0.00146283	22559	ADD	-0.055477	0.1156	0.230309	0.199768	ISOS+PS
3	51861615	IQCF2	ref	Mask1.0.01	0.000155149	22559	ADD	-0.168619	0.351382	0.230279	0.199752	INL
1	1020120	AGRN	ref	Mask1.0.01	0.0120129	22559	ADD	0.0194923	0.0406202	0.230273	0.199749	OPL+ONL
17	47733236	TBX21	ref	Mask1.0.01	0.00188395	22559	ADD	0.0487061	0.101502	0.230258	0.199742	OPL+ONL
16	88643289	CYBA	ref	Mask1.0.01	0.000930892	22559	ADD	-0.0711456	0.148267	0.230254	0.19974	GCC
1	236215101	ERO1B	ref	Mask1.0.01	0.000531938	22559	ADD	-0.0940824	0.196069	0.23025	0.199738	GCC
10	103367976	TAF5	ref	Mask1.0.01	0.000531938	22559	ADD	-0.0939983	0.195898	0.230239	0.199732	RNFL
11	22625509	GAS2	ref	Mask1.0.01	0.000265969	22559	ADD	0.132726	0.276617	0.230226	0.199726	RNFL
2	109614364	SOWAHC	ref	Mask1.0.01	0.000199477	22559	ADD	0.153429	0.319773	0.230213	0.199719	RNFL
1	151762899	OAZ3	ref	Mask1.0.01	0.000110821	22559	ADD	-0.200492	0.417862	0.230212	0.199718	OPL+ONL
9	36036913	RECK	ref	Mask1.0.01	0.000221641	22559	ADD	0.133749	0.27877	0.230191	0.199708	CSI
1	233327724	MAP3K21	ref	Mask1.0.01	0.000930892	22559	ADD	0.0695304	0.144921	0.230191	0.199707	ISOS+PS
1	11934205	PLOD1	ref	Mask1.0.01	0.00319163	22559	ADD	0.0372823	0.0777079	0.230184	0.199704	INL
8	27490781	EPHX2	ref	Mask1.0.01	0.00037679	22559	ADD	-0.10263	0.213941	0.230124	0.199674	CSI
20	24962925	APMAP	ref	Mask1.0.01	0.000265969	22559	ADD	-0.132953	0.277159	0.230112	0.199667	GCC
20	38601934	ARHGAP40	ref	Mask1.0.01	0.00214992	22559	ADD	-0.0455462	0.0949472	0.230112	0.199667	OPL+ONL
3	45388561	LARS2	ref	Mask1.0.01	0.00144067	22559	ADD	0.0572117	0.119275	0.230077	0.199649	GCC
11	46856717	LRP4	ref	Mask1.0.01	0.00882131	22559	ADD	-0.0223083	0.0465084	0.230076	0.199649	IPL
14	69191511	EXD2	ref	Mask1.0.01	0.000554103	22559	ADD	0.0899777	0.187589	0.230068	0.199645	ISOS+PS
7	2512529	LFNG	ref	Mask1.0.01	0.00206126	22559	ADD	-0.0465494	0.0970549	0.230034	0.199628	OPL+ONL
7	72558744	TYW1B	ref	Mask1.0.01	0.000310297	22559	ADD	0.118676	0.247439	0.230031	0.199626	GCL
16	30985207	HSD3B7	ref	Mask1.0.01	0.00159582	22559	ADD	-0.052839	0.11017	0.230029	0.199625	OPL+ONL
17	16929816	TNFRSF13B	ref	Mask1.0.01	0.015803	22559	ADD	-0.0175182	0.0365261	0.230024	0.199623	GCC
16	56361452	AMFR	ref	Mask1.0.01	0.000155149	22559	ADD	0.17367	0.362114	0.230018	0.199619	RNFL
4	88523810	HERC3	ref	Mask1.0.01	0.000221641	22559	ADD	0.142041	0.296168	0.230013	0.199617	ISOS+PS
4	88592434	HERC3	ref	Mask1.0.01	0.000221641	22559	ADD	0.142041	0.296168	0.230013	0.199617	ISOS+PS
14	20365667	TEP1	ref	Mask1.0.01	0.00294783	22559	ADD	-0.0399444	0.0832898	0.23	0.19961	RPE
15	65076746	KBTBD13	ref	Mask1.0.01	0.00201693	22559	ADD	-0.0482625	0.100635	0.229996	0.199608	RNFL
17	50532682	EPN3	ref	Mask1.0.01	0.000598431	22559	ADD	0.0859258	0.17917	0.229994	0.199607	INL
19	47332175	C5AR2	ref	Mask1.0.01	0.000288133	22559	ADD	-0.124214	0.25902	0.229972	0.199596	OPL+ONL
1	226231149	LIN9	ref	Mask1.0.01	0.000221641	22559	ADD	-0.14542	0.303241	0.22997	0.199595	RPE
1	236348257	EDARADD	ref	Mask1.0.01	0.000310297	22559	ADD	0.118631	0.247384	0.22996	0.19959	GCL
8	17576433	PDGFRL	ref	Mask1.0.01	0.000820072	22559	ADD	0.072559	0.151311	0.229953	0.199586	IPL
10	59788747	CCDC6	ref	Mask1.0.01	0.000155149	22559	ADD	-0.169952	0.354412	0.229951	0.199585	ISOS+PS
4	107989714	HADH	ref	Mask1.0.01	0.0127222	22559	ADD	-0.0193289	0.0403085	0.229943	0.199581	RPE
21	41167801	BACE2	ref	Mask1.0.01	0.000155149	22559	ADD	-0.168347	0.351072	0.229942	0.199581	INL
16	88863333	PABPN1L	ref	Mask1.0.01	0.000576267	22559	ADD	0.0871071	0.181657	0.229933	0.199576	GCL
1	9728926	CLSTN1	ref	Mask1.0.01	0.000797908	22559	ADD	0.0766568	0.159865	0.229928	0.199574	RNFL
2	29097705	CLIP4	ref	Mask1.0.01	0.00277051	22559	ADD	0.0400102	0.0834458	0.229897	0.199558	INL
17	82519713	FOXK2	ref	Mask1.0.01	0.00873266	22559	ADD	-0.0225783	0.0470897	0.229896	0.199557	GCL
19	12317477	ZNF563	ref	Mask1.0.01	0.000132985	22559	ADD	-0.188007	0.392125	0.229879	0.199549	GCC
4	173524969	HAND2	ref	Mask1.0.01	0.00124119	22559	ADD	-0.0614558	0.128179	0.229876	0.199547	RPE
16	1833986	MEIOB	ref	Mask1.0.01	0.000110821	22559	ADD	-0.19841	0.413838	0.229862	0.19954	GCL
7	73667831	VPS37D	ref	Mask1.0.01	0.000155149	22559	ADD	-0.169928	0.354439	0.229851	0.199534	ISOS+PS
6	32168212	AGPAT1	ref	Mask1.0.01	0.000155149	22559	ADD	-0.166904	0.348139	0.22984	0.199529	IPL
3	172889357	SPATA16	ref	Mask1.0.01	0.000332462	22559	ADD	-0.115663	0.241271	0.229816	0.199517	OPL+ONL
8	53715543	ATP6V1H	ref	Mask1.0.01	0.000731415	22559	ADD	0.0800225	0.166932	0.229798	0.199507	RNFL
11	119018763	TRAPPC4	ref	Mask1.0.01	0.000199477	22559	ADD	0.15309	0.319357	0.229795	0.199506	RNFL
19	49528003	RCN3	ref	Mask1.0.01	0.00108604	22559	ADD	-0.0657048	0.137068	0.229784	0.1995	RNFL
11	95821766	MTMR2	ref	Mask1.0.01	0.00334678	22559	ADD	0.0374951	0.0782211	0.229774	0.199495	RNFL
9	36833269	PAX5	ref	Mask1.0.01	0.00268186	22559	ADD	-0.0418502	0.0873114	0.229748	0.199482	RPE
14	94462717	SERPINA9	ref	Mask1.0.01	0.00279268	22559	ADD	-0.0394957	0.0824	0.229744	0.19948	IPL
15	48331011	DUT	ref	Mask1.0.01	0.000332462	22559	ADD	0.115979	0.241983	0.229716	0.199465	ISOS+PS
3	37052626	LRRFIP2	ref	Mask1.0.01	0.00177313	22559	ADD	0.0514099	0.107264	0.229714	0.199464	RNFL
4	68053198	TMPRSS11F	ref	Mask1.0.01	0.00132985	22559	ADD	-0.0580285	0.121074	0.229712	0.199464	ISOS+PS
12	121804009	SETD1B	ref	Mask1.0.01	0.0119686	22559	ADD	0.0199967	0.0417223	0.229712	0.199463	RPE
20	33079644	BPIFB4	ref	Mask1.0.01	0.000243805	22559	ADD	-0.138385	0.288738	0.229703	0.199459	RPE
11	69698238	FGF19	ref	Mask1.0.01	0.000243805	22559	ADD	0.138442	0.28887	0.229683	0.199449	RPE
7	10973336	PHF14	ref	Mask1.0.01	0.000199477	22559	ADD	-0.153092	0.31944	0.229682	0.199448	RPE
12	130337887	PIWIL1	ref	Mask1.0.01	0.000132985	22559	ADD	-0.172574	0.360096	0.229676	0.199445	CSI
8	64587763	CYP7B1	ref	Mask1.0.01	0.00197261	22559	ADD	0.0470988	0.0982782	0.22967	0.199442	GCL
2	179101678	SESTD1	ref	Mask1.0.01	0.000110821	22559	ADD	-0.197329	0.411764	0.22966	0.199437	IPL
15	90868588	FURIN	ref	Mask1.0.01	0.00210559	22559	ADD	0.0457985	0.0955678	0.229657	0.199435	INL
16	3539033	NLRC3	ref	Mask1.0.01	0.00248238	22559	ADD	0.0434669	0.0907056	0.229641	0.199427	RPE
16	68358327	SMPD3	ref	Mask1.0.01	0.00110821	22559	ADD	-0.0635444	0.132603	0.229639	0.199426	ISOS+PS
9	87882877	SPATA31E1	ref	Mask1.0.01	0.000199486	22558	ADD	-0.148422	0.309734	0.229625	0.199419	INL
11	8612037	TRIM66	ref	Mask1.0.01	0.00048761	22559	ADD	0.0978941	0.204298	0.229607	0.19941	RPE
14	61187559	PRKCH	ref	Mask1.0.01	0.000243805	22559	ADD	0.138769	0.289607	0.229597	0.199405	GCC
19	1461143	C19orf25	ref	Mask1.0.01	0.00656057	22559	ADD	0.0247014	0.0515514	0.229594	0.199403	CSI
19	3594507	TBXA2R	ref	Mask1.0.01	0.000421118	22559	ADD	-0.105609	0.22041	0.229584	0.199398	GCC
10	71396920	CDH23	ref	Mask1.0.01	0.00407819	22559	ADD	-0.0332569	0.0694081	0.229584	0.199398	ISOS+PS
11	66682497	SPTBN2	ref	Mask1.0.01	0.000930892	22559	ADD	-0.0710542	0.148294	0.229578	0.199395	GCC
11	55262155	TRIM48	ref	Mask1.0.01	0.00104171	22559	ADD	-0.0670268	0.139893	0.229566	0.199389	RPE
15	26971181	GABRG3	ref	Mask1.0.01	0.00234939	22559	ADD	-0.0446855	0.0932645	0.229562	0.199387	RNFL
9	136428619	INPP5E	ref	Mask1.0.01	0.00312514	22559	ADD	0.03886	0.081111	0.229533	0.199372	GCC
7	141708353	WEE2	ref	Mask1.0.01	0.000554103	22559	ADD	0.0887656	0.185279	0.22953	0.19937	GCL
8	47773111	PRKDC	ref	Mask1.0.01	0.00443282	22559	ADD	-0.0325994	0.0680479	0.229504	0.199357	RPE
3	50611520	MAPKAPK3	ref	Mask1.0.01	0.000155149	22559	ADD	-0.167719	0.350113	0.229483	0.199347	GCL
17	7355123	TMEM95	ref	Mask1.0.01	0.00037679	22559	ADD	-0.111354	0.23245	0.229484	0.199347	RPE
14	49693105	KLHDC1	ref	Mask1.0.01	0.000953056	22559	ADD	0.0689816	0.144	0.229478	0.199344	OPL+ONL
12	49539030	KCNH3	ref	Mask1.0.01	0.00802341	22559	ADD	-0.0242507	0.0506237	0.229479	0.199344	RNFL
1	7954291	PARK7	ref	Mask1.0.01	0.000509774	22559	ADD	-0.088102	0.183917	0.229472	0.199341	CSI
8	15417215	TUSC3	ref	Mask1.0.01	0.000465446	22559	ADD	0.100164	0.209096	0.229471	0.19934	RPE
19	45863989	FOXA3	ref	Mask1.0.01	0.00104171	22559	ADD	-0.0672059	0.140297	0.229466	0.199338	GCC
4	112274537	TIFA	ref	Mask1.0.01	0.000221641	22559	ADD	-0.140876	0.294091	0.229462	0.199336	INL
9	127087348	ANGPTL2	ref	Mask1.0.01	0.00201693	22559	ADD	0.0463027	0.0966674	0.229431	0.19932	IPL
22	36991120	TEX33	ref	Mask1.0.01	0.000443282	22559	ADD	0.0944283	0.197148	0.229415	0.199312	CSI
5	177511577	DDX41	ref	Mask1.0.01	0.000398954	22559	ADD	-0.108433	0.226399	0.22939	0.199299	GCC
11	60172014	MS4A6A	ref	Mask1.0.01	0.00427767	22559	ADD	0.0331774	0.0692772	0.229353	0.19928	RPE
3	12484421	TSEN2	ref	Mask1.0.01	0.000598431	22559	ADD	-0.0865177	0.180658	0.229349	0.199278	ISOS+PS
5	72816312	TNPO1	ref	Mask1.0.01	0.000288133	22559	ADD	-0.124468	0.259907	0.229338	0.199273	ISOS+PS
13	45393316	SLC25A30	ref	Mask1.0.01	0.000975221	22559	ADD	0.0692061	0.144531	0.22928	0.199243	RNFL
19	17871945	SLC5A5	ref	Mask1.0.01	0.00106388	22559	ADD	-0.0663056	0.138475	0.229274	0.19924	RNFL
8	143437659	ZC3H3	ref	Mask1.0.01	0.000221641	22559	ADD	-0.145028	0.302895	0.229257	0.199231	RPE
6	80003887	TTK	ref	Mask1.0.01	0.000842236	22559	ADD	-0.0746856	0.155984	0.229252	0.199229	GCC
11	47248300	NR1H3	ref	Mask1.0.01	0.00305865	22559	ADD	0.0378426	0.0790365	0.229249	0.199227	GCL
5	140691430	HARS2	ref	Mask1.0.01	0.000820072	22559	ADD	-0.0754835	0.157655	0.229239	0.199222	RPE
19	41837074	LYPD4	ref	Mask1.0.01	0.000177313	22559	ADD	0.155762	0.325328	0.229237	0.199221	IPL
9	127690348	PTRH1	ref	Mask1.0.01	0.000265969	22559	ADD	0.12808	0.267514	0.229228	0.199216	GCL
1	234391313	TARBP1	ref	Mask1.0.01	0.000199477	22559	ADD	-0.148336	0.309823	0.229225	0.199215	INL
3	121663199	GOLGB1	ref	Mask1.0.01	0.00166231	22559	ADD	0.0509856	0.106493	0.229219	0.199212	IPL
13	110148963	COL4A1	ref	Mask1.0.01	0.0115918	22559	ADD	-0.0196773	0.0411003	0.229215	0.19921	INL
2	199928913	TYW5	ref	Mask1.0.01	0.000443282	22559	ADD	0.0996419	0.208124	0.229213	0.199209	INL
1	160288594	COPA	ref	Mask1.0.01	0.000775744	22559	ADD	-0.0756583	0.158038	0.229186	0.199195	OPL+ONL
4	148078762	NR3C2	ref	Mask1.0.01	0.00507558	22559	ADD	-0.0304619	0.0636333	0.229163	0.199183	RNFL
10	17752201	TMEM236	ref	Mask1.0.01	0.0149386	22559	ADD	0.0173062	0.0361528	0.229152	0.199177	INL
2	63892146	VPS54	ref	Mask1.0.01	0.000199477	22559	ADD	0.147769	0.308697	0.229142	0.199173	GCL
3	89107621	EPHA3	ref	Mask1.0.01	0.00254887	22559	ADD	-0.0411807	0.0860305	0.229131	0.199167	IPL
11	111912734	HSPB2	ref	Mask1.0.01	0.00853318	22559	ADD	0.0228086	0.0476513	0.229113	0.199158	INL
17	29573475	GIT1	ref	Mask1.0.01	0.000509774	22559	ADD	0.0956739	0.199897	0.229074	0.199138	RPE
4	1811479	LETM1	ref	Mask1.0.01	0.000132985	22559	ADD	0.172248	0.359897	0.22906	0.199131	CSI
22	23762990	C22orf15	ref	Mask1.0.01	0.000243805	22559	ADD	-0.13408	0.280154	0.229052	0.199126	INL
1	65420652	LEPR	ref	Mask1.0.01	0.000598431	22559	ADD	0.0856586	0.178986	0.229037	0.199119	INL
6	31115087	CDSN	ref	Mask1.0.01	0.00037679	22559	ADD	-0.107525	0.224676	0.229035	0.199118	GCL
9	110365248	SVEP1	ref	Mask1.0.01	0.00669356	22559	ADD	-0.026469	0.0553078	0.229035	0.199118	RNFL
3	156825481	LEKR1	ref	Mask1.0.01	0.000664923	22559	ADD	0.0837545	0.17501	0.229028	0.199114	RNFL
12	45014672	DBX2	ref	Mask1.0.01	0.0008644	22559	ADD	0.0709929	0.148345	0.229025	0.199113	GCL
8	55879835	LYN	ref	Mask1.0.01	0.000110821	22559	ADD	-0.205488	0.429464	0.228939	0.199069	GCC
6	166157656	TBXT	ref	Mask1.0.01	0.00150716	22559	ADD	0.0558285	0.116688	0.228907	0.199053	GCC
16	90056566	PRDM7	ref	Mask1.0.01	0.000177313	22559	ADD	0.162061	0.338752	0.228872	0.199035	RNFL
16	14974591	PDXDC1	ref	Mask1.0.01	0.00048761	22559	ADD	0.0955715	0.199783	0.228844	0.19902	ISOS+PS
15	39581079	THBS1	ref	Mask1.0.01	0.00325812	22559	ADD	-0.0370853	0.0775256	0.228829	0.199013	ISOS+PS
3	151085697	MED12L	ref	Mask1.0.01	0.00104171	22559	ADD	-0.0647147	0.135285	0.228826	0.199011	GCL
11	28020619	KIF18A	ref	Mask1.0.01	0.00135201	22559	ADD	0.0587472	0.122811	0.228822	0.199009	RNFL
12	54497752	NCKAP1L	ref	Mask1.0.01	0.000132985	22559	ADD	-0.179697	0.375676	0.2288	0.198998	IPL
17	75941507	ACOX1	ref	Mask1.0.01	0.00217208	22559	ADD	0.0464087	0.0970225	0.228799	0.198997	RNFL
12	49097136	LMBR1L	ref	Mask1.0.01	0.000221641	22559	ADD	0.142068	0.29701	0.228798	0.198997	ISOS+PS
17	16217191	PIGL	ref	Mask1.0.01	0.0017288	22559	ADD	0.05026	0.105083	0.228758	0.198976	GCL
1	173477330	PRDX6	ref	Mask1.0.01	0.000332462	22559	ADD	-0.114804	0.24005	0.228721	0.198957	INL
4	54229280	PDGFRA	ref	Mask1.0.01	0.00115253	22559	ADD	0.0636127	0.133014	0.228715	0.198954	RNFL
11	125776113	PATE2	ref	Mask1.0.01	0.00037679	22559	ADD	-0.111456	0.23306	0.228704	0.198949	GCC
11	5880629	OR52E4	ref	Mask1.0.01	0.000310297	22559	ADD	-0.122484	0.25612	0.228705	0.198949	RPE
3	9902612	IL17RE	ref	Mask1.0.01	0.000332462	22559	ADD	0.118321	0.247421	0.228692	0.198943	RPE
10	89414568	IFIT5	ref	Mask1.0.01	0.000620595	22559	ADD	-0.0847961	0.177317	0.228691	0.198942	ISOS+PS
16	72112157	PMFBP1	ref	Mask1.0.01	0.000930892	22559	ADD	-0.0686124	0.143488	0.228651	0.198922	INL
4	145599042	MMAA	ref	Mask1.0.01	0.00341327	22559	ADD	0.0370489	0.0774822	0.228638	0.198915	RPE
4	168092537	ANXA10	ref	Mask1.0.01	0.00037679	22559	ADD	0.111416	0.233015	0.228628	0.19891	GCC
14	102224500	MOK	ref	Mask1.0.01	0.000886564	22559	ADD	-0.0709459	0.148379	0.228619	0.198905	ISOS+PS
19	5993164	RFX2	ref	Mask1.0.01	0.00148499	22559	ADD	0.0515654	0.10785	0.2286	0.198895	CSI
17	67825503	BPTF	ref	Mask1.0.01	0.000554103	22559	ADD	-0.0916673	0.191755	0.228527	0.198858	RPE
10	62183035	RTKN2	ref	Mask1.0.01	0.00279268	22559	ADD	0.0395368	0.0827063	0.228521	0.198855	GCL
2	45005182	SIX2	ref	Mask1.0.01	0.000820072	22559	ADD	-0.0754432	0.15782	0.228516	0.198853	RNFL
14	93207241	UBR7	ref	Mask1.0.01	0.000177313	22559	ADD	-0.162017	0.338933	0.228503	0.198846	RNFL
7	76510525	UPK3B	ref	Mask1.0.01	0.000110821	22559	ADD	-0.188431	0.394194	0.228498	0.198844	CSI
1	113390515	MAGI3	ref	Mask1.0.01	0.000110821	22559	ADD	-0.188503	0.394346	0.228498	0.198843	CSI
3	51971426	ABHD14A	ref	Mask1.0.01	0.000265969	22559	ADD	-0.12827	0.268379	0.228429	0.198808	INL
15	72751369	ADPGK	ref	Mask1.0.01	0.000531938	22559	ADD	0.0935241	0.195681	0.228427	0.198807	RPE
7	138002324	AKR1D1	ref	Mask1.0.01	0.000288133	22559	ADD	-0.127042	0.265816	0.228418	0.198803	RNFL
16	70480568	COG4	ref	Mask1.0.01	0.000354626	22559	ADD	-0.114527	0.239632	0.228417	0.198802	RPE
10	125784980	UROS	ref	Mask1.0.01	0.000908728	22559	ADD	0.0693768	0.145161	0.228416	0.198801	INL
2	113498665	FOXD4L1	ref	Mask1.0.01	0.000576267	22559	ADD	0.086833	0.181712	0.228351	0.198768	GCC
6	134960378	HBS1L	ref	Mask1.0.01	0.000265969	22559	ADD	-0.129425	0.270846	0.228344	0.198765	ISOS+PS
5	33523535	ADAMTS12	ref	Mask1.0.01	0.00328029	22559	ADD	0.0377632	0.0790315	0.228317	0.198751	RPE
19	38303558	YIF1B	ref	Mask1.0.01	0.000243805	22559	ADD	-0.138119	0.289073	0.228291	0.198738	RNFL
9	119153458	BRINP1	ref	Mask1.0.01	0.000288133	22559	ADD	-0.122811	0.257043	0.228276	0.19873	GCL
18	657653	TYMS	ref	Mask1.0.01	0.000221641	22559	ADD	0.141541	0.296256	0.228262	0.198723	ISOS+PS
10	17137336	TRDMT1	ref	Mask1.0.01	0.00195044	22559	ADD	0.0472347	0.0988709	0.228236	0.19871	GCL
19	44417519	ZNF229	ref	Mask1.0.01	0.000110821	22559	ADD	-0.188246	0.394034	0.228237	0.19871	CSI
10	5861616	ANKRD16	ref	Mask1.0.01	0.000687087	22559	ADD	0.0797467	0.166925	0.228234	0.198709	INL
17	78378649	PGS1	ref	Mask1.0.01	0.000288133	22559	ADD	0.116799	0.244495	0.228214	0.198698	CSI
2	241492670	STK25	ref	Mask1.0.01	0.000110821	22559	ADD	-0.196783	0.411945	0.22819	0.198686	IPL
17	2059839	SMG6	ref	Mask1.0.01	0.000132985	22559	ADD	-0.179527	0.375823	0.228188	0.198685	IPL
1	198638457	PTPRC	ref	Mask1.0.01	0.00210559	22559	ADD	0.0456534	0.095574	0.228174	0.198678	INL
11	74012718	C2CD3	ref	Mask1.0.01	0.00241589	22559	ADD	0.0426269	0.0892422	0.228153	0.198667	INL
3	49674014	APEH	ref	Mask1.0.01	0.000155149	22559	ADD	-0.16781	0.351327	0.228145	0.198663	INL
3	47282917	KLHL18	ref	Mask1.0.01	0.00157365	22559	ADD	0.0525776	0.110077	0.228143	0.198662	GCL
6	127266682	RNF146	ref	Mask1.0.01	0.000110821	22559	ADD	-0.204706	0.428597	0.228119	0.19865	RNFL
7	90167590	STEAP2	ref	Mask1.0.01	0.00582916	22559	ADD	-0.027318	0.0571994	0.228095	0.198638	GCL
2	169064789	DHRS9	ref	Mask1.0.01	0.00941974	22559	ADD	-0.0217052	0.0454472	0.228095	0.198637	INL
21	36069941	CBR1	ref	Mask1.0.01	0.00037679	22559	ADD	0.108087	0.226331	0.228064	0.198621	OPL+ONL
2	96325317	ITPRIPL1	ref	Mask1.0.01	0.000132985	22559	ADD	0.187026	0.391628	0.228063	0.198621	RNFL
15	75346955	NEIL1	ref	Mask1.0.01	0.00128552	22559	ADD	0.0586003	0.122709	0.228058	0.198618	OPL+ONL
17	61942605	MED13	ref	Mask1.0.01	0.0034576	22559	ADD	0.0353139	0.0739478	0.228055	0.198617	IPL
19	38930944	MRPS12	ref	Mask1.0.01	0.000132985	22559	ADD	0.180479	0.37793	0.22805	0.198614	GCL
4	55948871	CEP135	ref	Mask1.0.01	0.000421118	22559	ADD	0.102642	0.214949	0.228023	0.198601	ISOS+PS
2	28849821	TRMT61B	ref	Mask1.0.01	0.000465446	22559	ADD	-0.0959893	0.201018	0.228021	0.1986	IPL
11	832887	CD151	ref	Mask1.0.01	0.00126335	22559	ADD	0.0591002	0.123767	0.228018	0.198598	OPL+ONL
4	4267701	LYAR	ref	Mask1.0.01	0.000288133	22559	ADD	0.126896	0.265753	0.228004	0.198591	RPE
16	46884362	GPT2	ref	Mask1.0.01	0.00108604	22559	ADD	-0.0627887	0.131499	0.227993	0.198585	IPL
10	72273919	DDIT4	ref	Mask1.0.01	0.000132985	22559	ADD	-0.186716	0.391043	0.227989	0.198583	RPE
17	68867289	ABCA8	ref	Mask1.0.01	0.00848885	22559	ADD	-0.0227366	0.0476214	0.227954	0.198565	GCL
1	147928393	GPR89B	ref	Mask1.0.01	0.000576267	22559	ADD	0.0898056	0.188101	0.227942	0.198559	RPE
8	54135241	MRPL15	ref	Mask1.0.01	0.000265969	22559	ADD	-0.121559	0.25461	0.227939	0.198558	CSI
12	48472559	ANP32D	ref	Mask1.0.01	0.00199477	22559	ADD	0.0467046	0.0978283	0.227924	0.19855	OPL+ONL
14	88562970	ZC3H14	ref	Mask1.0.01	0.000110821	22559	ADD	0.201337	0.421725	0.227922	0.198549	OPL+ONL
5	98768650	RGMB	ref	Mask1.0.01	0.00234939	22559	ADD	-0.0432399	0.0905728	0.227916	0.198546	INL
2	157736444	ACVR1	ref	Mask1.0.01	0.000842236	22559	ADD	-0.0726978	0.152287	0.227885	0.19853	ISOS+PS
14	105419820	MTA1	ref	Mask1.0.01	0.000132985	22559	ADD	-0.182702	0.382753	0.22785	0.198512	ISOS+PS
12	56266890	COQ10A	ref	Mask1.0.01	0.000310297	22559	ADD	-0.11869	0.248657	0.227839	0.198507	INL
6	1312098	FOXQ1	ref	Mask1.0.01	0.00119686	22559	ADD	-0.0573102	0.120069	0.227827	0.1985	CSI
1	210676823	KCNH1	ref	Mask1.0.01	0.00625028	22559	ADD	-0.0267222	0.055985	0.227825	0.198499	OPL+ONL
10	87863625	PTEN	ref	Mask1.0.01	0.0008644	22559	ADD	-0.0717578	0.15035	0.227789	0.198481	ISOS+PS
1	17755333	ACTL8	ref	Mask1.0.01	0.00372357	22559	ADD	-0.0354306	0.0742374	0.227778	0.198475	RPE
1	204131062	ETNK2	ref	Mask1.0.01	0.000155149	22559	ADD	-0.172875	0.362242	0.227755	0.198464	RNFL
13	110878540	ANKRD10	ref	Mask1.0.01	0.000155149	22559	ADD	-0.159011	0.333191	0.227754	0.198463	CSI
20	62307955	LAMA5	ref	Mask1.0.01	0.00904295	22559	ADD	0.0221453	0.0464081	0.227706	0.198438	INL
14	104800596	ZBTB42	ref	Mask1.0.01	0.000199477	22559	ADD	0.152775	0.320188	0.227664	0.198417	GCC
2	108377911	SULT1C4	ref	Mask1.0.01	0.00797908	22559	ADD	-0.0237122	0.0496964	0.227663	0.198416	ISOS+PS
1	11785723	MTHFR	ref	Mask1.0.01	0.00192828	22559	ADD	-0.047882	0.100354	0.227656	0.198413	OPL+ONL
3	151294086	GPR87	ref	Mask1.0.01	0.00217208	22559	ADD	0.0451159	0.0945585	0.227645	0.198407	OPL+ONL
15	77984036	TBC1D2B	ref	Mask1.0.01	0.000132985	22559	ADD	0.17925	0.375693	0.227642	0.198406	IPL
16	74447427	GLG1	ref	Mask1.0.01	0.000132985	22559	ADD	0.187005	0.391959	0.227627	0.198398	GCC
4	76306733	STBD1	ref	Mask1.0.01	0.00075358	22559	ADD	-0.076695	0.160751	0.227627	0.198398	ISOS+PS
7	22889371	FAM126A	ref	Mask1.0.01	0.00308081	22559	ADD	0.0373386	0.0782622	0.227622	0.198395	IPL
2	201644870	MPP4	ref	Mask1.0.01	0.00132985	22559	ADD	-0.0592596	0.124212	0.227609	0.198389	GCC
16	798041	GNG13	ref	Mask1.0.01	0.000177313	22559	ADD	0.156698	0.328455	0.227602	0.198385	INL
5	65148738	ADAMTS6	ref	Mask1.0.01	0.000288133	22559	ADD	-0.126818	0.265825	0.227598	0.198383	RPE
8	18527303	PSD3	ref	Mask1.0.01	0.000332462	22559	ADD	-0.118332	0.248048	0.22758	0.198374	GCC
2	69457997	AAK1	ref	Mask1.0.01	0.000288133	22559	ADD	-0.122567	0.25693	0.227572	0.19837	GCL
14	73958010	ENTPD5	ref	Mask1.0.01	0.000177313	22559	ADD	0.156103	0.327236	0.227562	0.198365	GCL
3	169839172	LRRC31	ref	Mask1.0.01	0.000110821	22559	ADD	0.200169	0.419611	0.227563	0.198365	ISOS+PS
1	42846573	ZNF691	ref	Mask1.0.01	0.000775744	22559	ADD	-0.0711519	0.149156	0.227558	0.198363	CSI
2	127638381	LIMS2	ref	Mask1.0.01	0.00729199	22559	ADD	0.025462	0.0533771	0.22755	0.198359	GCC
10	75397830	ZNF503	ref	Mask1.0.01	0.000132985	22559	ADD	-0.18026	0.377906	0.227526	0.198347	GCL
14	23058564	ACIN1	ref	Mask1.0.01	0.000132985	22559	ADD	0.181008	0.379479	0.22752	0.198344	INL
1	21509397	ALPL	ref	Mask1.0.01	0.00416685	22559	ADD	-0.0334864	0.0702066	0.2275	0.198333	RPE
1	202724495	KDM5B	ref	Mask1.0.01	0.00170664	22559	ADD	0.0510768	0.107086	0.227499	0.198333	ISOS+PS
1	6205475	RNF207	ref	Mask1.0.01	0.000398954	22559	ADD	-0.104077	0.218211	0.227488	0.198327	GCL
2	47403067	MSH2	ref	Mask1.0.01	0.00441066	22559	ADD	0.0326323	0.0684201	0.227473	0.198319	GCC
8	29067278	KIF13B	ref	Mask1.0.01	0.00769094	22559	ADD	-0.0247717	0.0519392	0.227467	0.198316	GCC
4	2418974	CFAP99	ref	Mask1.0.01	0.00427767	22559	ADD	0.0303889	0.0637188	0.227455	0.19831	CSI
12	47841537	VDR	ref	Mask1.0.01	0.00339111	22559	ADD	0.0369094	0.0773971	0.227417	0.198291	GCC
4	112513516	NEUROG2	ref	Mask1.0.01	0.000465446	22559	ADD	-0.0997492	0.209172	0.227411	0.198288	RNFL
20	2814987	C20orf141	ref	Mask1.0.01	0.000110821	22559	ADD	0.204304	0.428433	0.2274	0.198282	RNFL
1	111754832	DDX20	ref	Mask1.0.01	0.00137417	22559	ADD	0.0557688	0.116955	0.227375	0.198269	IPL
6	149818757	LRP11	ref	Mask1.0.01	0.000531938	22559	ADD	0.0901768	0.189115	0.227373	0.198268	GCL
16	67806765	TSNAXIP1	ref	Mask1.0.01	0.00387872	22559	ADD	-0.0346615	0.072693	0.227357	0.19826	RNFL
1	11106535	MTOR	ref	Mask1.0.01	0.00150716	22559	ADD	0.0556019	0.116611	0.227353	0.198258	GCC
1	92299059	RPAP2	ref	Mask1.0.01	0.000421118	22559	ADD	0.105074	0.22037	0.227345	0.198254	GCC
1	117953590	SPAG17	ref	Mask1.0.01	0.000531938	22559	ADD	-0.093317	0.195714	0.227341	0.198252	RNFL
6	73461578	MTO1	ref	Mask1.0.01	0.00168447	22559	ADD	-0.0507381	0.106414	0.227337	0.198249	GCL
1	40979688	CTPS1	ref	Mask1.0.01	0.00168447	22559	ADD	-0.0514015	0.107806	0.227335	0.198249	ISOS+PS
10	118589997	PRLHR	ref	Mask1.0.01	0.000288133	22559	ADD	-0.127056	0.266523	0.227259	0.19821	GCC
14	103715730	ZFYVE21	ref	Mask1.0.01	0.000332462	22559	ADD	-0.113895	0.238926	0.227238	0.198199	GCL
20	36091504	EPB41L1	ref	Mask1.0.01	0.000930892	22559	ADD	0.0676883	0.142006	0.227204	0.198182	IPL
22	30607003	TCN2	ref	Mask1.0.01	0.000110821	22559	ADD	0.204615	0.429299	0.227171	0.198165	GCC
17	28364268	SEBOX	ref	Mask1.0.01	0.000554103	22559	ADD	-0.0840503	0.176351	0.227155	0.198157	CSI
1	26876132	GPN2	ref	Mask1.0.01	0.000221641	22559	ADD	0.139567	0.292842	0.227142	0.19815	GCL
17	35410922	SLFN12	ref	Mask1.0.01	0.000930892	22559	ADD	-0.0687545	0.144267	0.227126	0.198142	OPL+ONL
7	897900	ADAP1	ref	Mask1.0.01	0.00272618	22559	ADD	-0.041294	0.0866509	0.227105	0.198131	RNFL
1	24502351	RCAN3	ref	Mask1.0.01	0.00101955	22559	ADD	-0.0675635	0.141779	0.227091	0.198124	GCC
12	56468578	SPRYD4	ref	Mask1.0.01	0.00436633	22559	ADD	0.032675	0.0685676	0.227087	0.198122	RPE
2	107826892	RGPD4	ref	Mask1.0.01	0.00170664	22559	ADD	-0.0521205	0.109375	0.227083	0.19812	RPE
2	174747592	CHRNA1	ref	Mask1.0.01	0.00212775	22559	ADD	-0.0451388	0.0947257	0.227072	0.198114	GCL
7	983181	CYP2W1	ref	Mask1.0.01	0.00104171	22559	ADD	-0.0666491	0.13987	0.227061	0.198108	RNFL
1	200739558	CAMSAP2	ref	Mask1.0.01	0.000398954	22559	ADD	0.10442	0.219142	0.227048	0.198102	INL
5	103120149	PPIP5K2	ref	Mask1.0.01	0.000465446	22559	ADD	0.0956648	0.200778	0.227024	0.19809	IPL
12	118013588	RFC5	ref	Mask1.0.01	0.000354626	22559	ADD	0.110821	0.232596	0.227009	0.198082	INL
18	2537525	METTL4	ref	Mask1.0.01	0.000709251	22559	ADD	-0.0809152	0.169834	0.226993	0.198073	GCC
18	5392381	EPB41L3	ref	Mask1.0.01	0.0101068	22559	ADD	-0.0211068	0.0443031	0.226975	0.198064	ISOS+PS
12	49950737	AQP2	ref	Mask1.0.01	0.000687087	22559	ADD	-0.0788058	0.165415	0.226968	0.198061	IPL
8	85373436	CA3	ref	Mask1.0.01	0.000509774	22559	ADD	-0.091974	0.193063	0.226952	0.198052	GCL
3	142724034	TRPC1	ref	Mask1.0.01	0.000953056	22559	ADD	0.0682522	0.14327	0.226946	0.198049	ISOS+PS
15	74843730	SCAMP2	ref	Mask1.0.01	0.000132985	22559	ADD	0.181555	0.381116	0.226936	0.198044	OPL+ONL
3	101648889	ZBTB11	ref	Mask1.0.01	0.000132985	22559	ADD	0.181709	0.381454	0.226918	0.198035	OPL+ONL
6	56457987	DST	ref	Mask1.0.01	0.00915377	22559	ADD	0.0220859	0.0463644	0.226914	0.198033	OPL+ONL
7	103312289	DNAJC2	ref	Mask1.0.01	0.000221641	22559	ADD	0.144313	0.302975	0.22688	0.198016	RNFL
16	57447425	COQ9	ref	Mask1.0.01	0.000687087	22559	ADD	-0.0795148	0.166938	0.226875	0.198013	INL
15	41895933	EHD4	ref	Mask1.0.01	0.00108604	22559	ADD	0.0635652	0.133458	0.226856	0.198003	OPL+ONL
1	205657851	SLC45A3	ref	Mask1.0.01	0.00210559	22559	ADD	-0.0431731	0.0906517	0.226816	0.197983	CSI
17	3636459	CTNS	ref	Mask1.0.01	0.00738065	22559	ADD	0.0251233	0.0527526	0.226811	0.19798	RPE
12	2877223	TULP3	ref	Mask1.0.01	0.00385655	22559	ADD	0.0347964	0.0730665	0.226794	0.197972	GCC
22	41576900	PMM1	ref	Mask1.0.01	0.00294783	22559	ADD	-0.0396571	0.0832734	0.226793	0.197971	RNFL
12	21468910	RECQL	ref	Mask1.0.01	0.00363491	22559	ADD	-0.035749	0.0750681	0.226786	0.197968	RPE
12	132623753	POLE	ref	Mask1.0.01	0.000620595	22559	ADD	0.0794191	0.166776	0.22677	0.197959	CSI
3	8750381	OXTR	ref	Mask1.0.01	0.000775744	22559	ADD	-0.0709857	0.149076	0.22674	0.197944	CSI
10	33177492	NRP1	ref	Mask1.0.01	0.00343544	22559	ADD	0.0359885	0.0755801	0.226731	0.197939	ISOS+PS
11	22813799	SVIP	ref	Mask1.0.01	0.000199477	22559	ADD	-0.147509	0.30979	0.226726	0.197937	INL
8	42271302	IKBKB	ref	Mask1.0.01	0.000310297	22559	ADD	0.122208	0.256667	0.226705	0.197926	GCC
7	66987680	SBDS	ref	Mask1.0.01	0.00711468	22559	ADD	0.0256322	0.0538348	0.226697	0.197922	RPE
11	130866250	SNX19	ref	Mask1.0.01	0.000155149	22559	ADD	-0.172411	0.362118	0.226688	0.197917	RNFL
12	56316223	PAN2	ref	Mask1.0.01	0.000243805	22559	ADD	0.133556	0.280515	0.226682	0.197914	INL
8	108162787	EIF3E	ref	Mask1.0.01	0.000110821	22559	ADD	0.197113	0.41401	0.226677	0.197912	GCL
10	17752201	TMEM236	ref	Mask1.0.01	0.0149386	22559	ADD	0.0170436	0.0357984	0.226672	0.197909	IPL
18	31759584	SLC25A52	ref	Mask1.0.01	0.000177313	22559	ADD	-0.156422	0.328557	0.226661	0.197903	INL
12	38316762	ALG10B	ref	Mask1.0.01	0.000554103	22559	ADD	-0.0840844	0.176616	0.226657	0.197901	CSI
13	77895481	EDNRB	ref	Mask1.0.01	0.000243805	22559	ADD	0.126546	0.265818	0.226636	0.19789	CSI
3	128153481	EEFSEC	ref	Mask1.0.01	0.00234939	22559	ADD	-0.0426503	0.0895902	0.226633	0.197889	IPL
1	62454298	DOCK7	ref	Mask1.0.01	0.000332462	22559	ADD	0.113778	0.239002	0.226626	0.197886	GCL
20	17956979	OVOL2	ref	Mask1.0.01	0.000265969	22559	ADD	0.131642	0.276538	0.226611	0.197878	RPE
8	7825139	DEFB106A	ref	Mask1.0.01	0.000199477	22559	ADD	0.15203	0.319386	0.226584	0.197864	RPE
3	40387184	ENTPD3	ref	Mask1.0.01	0.000155149	22559	ADD	-0.165535	0.347772	0.226564	0.197854	IPL
1	27959588	XKR8	ref	Mask1.0.01	0.000155149	22559	ADD	0.166526	0.349855	0.226563	0.197853	GCL
6	63719980	EYS	ref	Mask1.0.01	0.00374573	22559	ADD	0.0353107	0.0741853	0.226557	0.19785	GCC
19	19515736	NDUFA13	ref	Mask1.0.01	0.000576267	22559	ADD	-0.0823014	0.172912	0.226549	0.197846	CSI
12	22448583	C2CD5	ref	Mask1.0.01	0.000398954	22559	ADD	0.0989749	0.207946	0.226542	0.197842	CSI
17	44076746	HDAC5	ref	Mask1.0.01	0.00343544	22559	ADD	0.0368662	0.0774591	0.226523	0.197833	GCC
1	160541095	CD84	ref	Mask1.0.01	0.000110821	22559	ADD	-0.187674	0.394328	0.226514	0.197828	CSI
1	23870515	CNR2	ref	Mask1.0.01	0.000221641	22559	ADD	0.138431	0.290874	0.226494	0.197818	IPL
17	44319625	SLC25A39	ref	Mask1.0.01	0.00101955	22559	ADD	0.0658422	0.138353	0.22648	0.197811	ISOS+PS
19	1609290	TCF3	ref	Mask1.0.01	0.000731415	22559	ADD	-0.0773749	0.16259	0.226472	0.197806	OPL+ONL
17	61399843	TBX2	ref	Mask1.0.01	0.00611729	22559	ADD	-0.0275168	0.0578234	0.226458	0.197799	RNFL
15	57953424	ALDH1A2	ref	Mask1.0.01	0.000332462	22559	ADD	-0.115166	0.242012	0.226453	0.197797	ISOS+PS
14	60509146	SIX6	ref	Mask1.0.01	0.00726983	22559	ADD	0.0231889	0.0487295	0.226452	0.197796	CSI
6	30699807	MDC1	ref	Mask1.0.01	0.000509774	22559	ADD	-0.0951269	0.199902	0.22645	0.197795	RPE
1	24056035	MYOM3	ref	Mask1.0.01	0.00281484	22559	ADD	0.0406901	0.0855116	0.226427	0.197784	GCC
2	178451346	PJVK	ref	Mask1.0.01	0.000221641	22559	ADD	0.144166	0.302969	0.226427	0.197784	RPE
1	113876816	BCL2L15	ref	Mask1.0.01	0.000155149	22559	ADD	-0.16806	0.353188	0.226421	0.19778	OPL+ONL
11	66314494	CD248	ref	Mask1.0.01	0.00467663	22559	ADD	-0.0290024	0.0609511	0.226414	0.197777	CSI
4	107824563	SGMS2	ref	Mask1.0.01	0.000265969	22559	ADD	-0.131606	0.276586	0.226406	0.197773	RPE
15	96325938	NR2F2	ref	Mask1.0.01	0.000398954	22559	ADD	-0.107487	0.225911	0.226379	0.197759	RPE
2	235494043	AGAP1	ref	Mask1.0.01	0.00354626	22559	ADD	-0.0352391	0.0740678	0.226356	0.197747	OPL+ONL
17	4988130	INCA1	ref	Mask1.0.01	0.000332462	22559	ADD	-0.108279	0.227591	0.226349	0.197744	CSI
5	172042079	STK10	ref	Mask1.0.01	0.000465446	22559	ADD	0.0915212	0.192385	0.226308	0.197723	CSI
16	3953387	ADCY9	ref	Mask1.0.01	0.00181746	22559	ADD	0.0504066	0.105977	0.22623	0.197683	RNFL
15	51341655	GLDN	ref	Mask1.0.01	0.0120573	22559	ADD	-0.0192659	0.0405056	0.22623	0.197682	ISOS+PS
2	53532672	ASB3	ref	Mask1.0.01	0.00848885	22559	ADD	0.0225045	0.0473193	0.226184	0.197659	IPL
1	77979542	GIPC2	ref	Mask1.0.01	0.00075358	22559	ADD	-0.0758912	0.159578	0.226172	0.197653	INL
17	47253827	ITGB3	ref	Mask1.0.01	0.00653841	22559	ADD	0.0260361	0.0547464	0.226173	0.197653	OPL+ONL
5	45254948	HCN1	ref	Mask1.0.01	0.00826721	22559	ADD	-0.023266	0.0489225	0.226166	0.19765	ISOS+PS
6	151494017	CCDC170	ref	Mask1.0.01	0.000598431	22559	ADD	0.0843103	0.177283	0.226165	0.197649	IPL
4	38867677	FAM114A1	ref	Mask1.0.01	0.000310297	22559	ADD	0.119068	0.250381	0.226145	0.197639	ISOS+PS
1	8861000	ENO1	ref	Mask1.0.01	0.000687087	22559	ADD	-0.0801821	0.168613	0.226138	0.197635	ISOS+PS
3	49416778	AMT	ref	Mask1.0.01	0.00155149	22559	ADD	0.0545121	0.114634	0.22613	0.197631	RNFL
6	32041153	TNXB	ref	Mask1.0.01	0.000975221	22559	ADD	0.0687539	0.144588	0.226114	0.197623	RPE
20	646615	SRXN1	ref	Mask1.0.01	0.000598431	22559	ADD	0.084188	0.177049	0.226106	0.197619	IPL
2	218859805	WNT6	ref	Mask1.0.01	0.000332462	22559	ADD	0.11465	0.241112	0.226106	0.197619	OPL+ONL
17	62343941	EFCAB3	ref	Mask1.0.01	0.00822288	22559	ADD	0.0231191	0.0486208	0.226098	0.197615	OPL+ONL
15	34358633	LPCAT4	ref	Mask1.0.01	0.000531938	22559	ADD	0.0932689	0.196154	0.22609	0.19761	GCC
10	69801880	COL13A1	ref	Mask1.0.01	0.00687087	22559	ADD	0.0239669	0.0504059	0.22608	0.197606	CSI
19	16517894	CHERP	ref	Mask1.0.01	0.000531938	22559	ADD	-0.0901946	0.189691	0.226082	0.197606	INL
3	38696802	SCN10A	ref	Mask1.0.01	0.0252227	22559	ADD	0.0138863	0.0292073	0.226044	0.197587	GCC
3	9866711	CIDEC	ref	Mask1.0.01	0.000687087	22559	ADD	0.0753137	0.158408	0.226043	0.197587	CSI
14	62699464	KCNH5	ref	Mask1.0.01	0.00507558	22559	ADD	-0.029602	0.0622631	0.226038	0.197584	ISOS+PS
3	156825481	LEKR1	ref	Mask1.0.01	0.000664923	22559	ADD	0.0799332	0.168135	0.226015	0.197572	IPL
16	31106107	BCKDK	ref	Mask1.0.01	0.000465446	22559	ADD	0.0954212	0.200723	0.225993	0.197561	IPL
3	30726200	GADL1	ref	Mask1.0.01	0.0025932	22559	ADD	-0.0411612	0.0865883	0.225973	0.197551	OPL+ONL
12	56951431	RDH16	ref	Mask1.0.01	0.00130768	22559	ADD	0.059349	0.12485	0.225971	0.197549	RNFL
19	38211006	DPF1	ref	Mask1.0.01	0.000620595	22559	ADD	0.0839102	0.176519	0.225969	0.197548	OPL+ONL
8	119557086	ENPP2	ref	Mask1.0.01	0.00119686	22559	ADD	0.0621792	0.130805	0.225966	0.197547	GCC
20	35615829	SPAG4	ref	Mask1.0.01	0.000354626	22559	ADD	-0.114097	0.240032	0.22595	0.197539	GCC
7	137381037	DGKI	ref	Mask1.0.01	0.00048761	22559	ADD	-0.0971245	0.204339	0.225921	0.197524	RNFL
19	52453553	ZNF578	ref	Mask1.0.01	0.00075358	22559	ADD	-0.0733792	0.154382	0.225919	0.197523	GCL
10	97766751	SFRP5	ref	Mask1.0.01	0.00048761	22559	ADD	0.0947442	0.199333	0.225916	0.197521	OPL+ONL
14	74285269	ABCD4	ref	Mask1.0.01	0.0133206	22559	ADD	-0.0188008	0.0395553	0.225913	0.19752	RNFL
1	175315194	TNR	ref	Mask1.0.01	0.00223857	22559	ADD	-0.0418252	0.0879998	0.225898	0.197512	CSI
10	95194200	ACSM6	ref	Mask1.0.01	0.000332462	22559	ADD	-0.117919	0.24811	0.225883	0.197505	GCC
19	9412461	ZNF266	ref	Mask1.0.01	0.000110821	22559	ADD	-0.187309	0.394119	0.225873	0.197499	CSI
9	137434364	ENTPD8	ref	Mask1.0.01	0.000155149	22559	ADD	-0.167582	0.352613	0.225871	0.197498	OPL+ONL
6	116616479	RSPH4A	ref	Mask1.0.01	0.000531938	22559	ADD	-0.0929952	0.195674	0.225868	0.197497	RPE
10	50067888	WASHC2A	ref	Mask1.0.01	0.00658274	22559	ADD	-0.0251082	0.052832	0.225859	0.197492	IPL
5	35617844	SPEF2	ref	Mask1.0.01	0.000598431	22559	ADD	0.0851558	0.179188	0.225845	0.197485	INL
1	197268204	CRB1	ref	Mask1.0.01	0.00580699	22559	ADD	0.0271572	0.0571458	0.22584	0.197482	IPL
17	3197519	OR1A2	ref	Mask1.0.01	0.000132985	22559	ADD	-0.181254	0.381407	0.225839	0.197482	OPL+ONL
18	32091874	RNF138	ref	Mask1.0.01	0.000177313	22559	ADD	-0.161295	0.339424	0.225817	0.19747	GCC
17	69147214	ABCA10	ref	Mask1.0.01	0.00261536	22559	ADD	-0.042151	0.0887018	0.225815	0.197469	GCC
6	5261044	FARS2	ref	Mask1.0.01	0.00208343	22559	ADD	-0.0456991	0.0961702	0.225806	0.197465	INL
12	49332409	C1QL4	ref	Mask1.0.01	0.000509774	22559	ADD	0.093087	0.195899	0.225795	0.197459	ISOS+PS
1	244454377	CATSPERE	ref	Mask1.0.01	0.000288133	22559	ADD	0.12253	0.257874	0.225771	0.197447	INL
5	146084313	PLAC8L1	ref	Mask1.0.01	0.000177313	22559	ADD	0.156838	0.330086	0.225759	0.197441	OPL+ONL
6	98834574	POU3F2	ref	Mask1.0.01	0.000332462	22559	ADD	-0.115105	0.242275	0.225723	0.197422	ISOS+PS
12	105173297	APPL2	ref	Mask1.0.01	0.00104171	22559	ADD	0.0638156	0.134331	0.225684	0.197402	IPL
4	13568738	BOD1L1	ref	Mask1.0.01	0.000132985	22559	ADD	0.181657	0.382397	0.225672	0.197396	ISOS+PS
3	185582496	SENP2	ref	Mask1.0.01	0.000110821	22559	ADD	0.203522	0.42843	0.225664	0.197392	RNFL
19	35040506	HPN	ref	Mask1.0.01	0.000642759	22559	ADD	0.084612	0.178116	0.225661	0.197391	RNFL
14	46651010	RPL10L	ref	Mask1.0.01	0.000797908	22559	ADD	0.0732935	0.154296	0.225643	0.197381	GCL
3	19879472	EFHB	ref	Mask1.0.01	0.000509774	22559	ADD	0.0929699	0.195721	0.225637	0.197378	ISOS+PS
8	39902275	IDO1	ref	Mask1.0.01	0.000332462	22559	ADD	0.117789	0.247971	0.225635	0.197377	GCC
16	11679083	TXNDC11	ref	Mask1.0.01	0.000310297	22559	ADD	-0.121636	0.256076	0.225623	0.197371	RNFL
8	38996754	ADAM9	ref	Mask1.0.01	0.000221641	22559	ADD	-0.143926	0.303024	0.225591	0.197355	RNFL
17	4143168	CYB5D2	ref	Mask1.0.01	0.000731415	22559	ADD	0.079517	0.167417	0.22559	0.197354	GCC
17	76274049	QRICH2	ref	Mask1.0.01	0.000687087	22559	ADD	0.0820398	0.17273	0.225587	0.197353	GCC
3	134597801	EPHB1	ref	Mask1.0.01	0.00210559	22559	ADD	-0.044933	0.0946039	0.225586	0.197352	IPL
5	136212745	TRPC7	ref	Mask1.0.01	0.000908728	22559	ADD	-0.0687124	0.144671	0.225583	0.197351	GCL
4	76011184	ART3	ref	Mask1.0.01	0.000177313	22559	ADD	0.161292	0.339596	0.22558	0.197349	GCC
19	53124072	ZNF347	ref	Mask1.0.01	0.00130768	22559	ADD	-0.057314	0.120673	0.225581	0.197349	GCL
4	152936323	FHDC1	ref	Mask1.0.01	0.000310297	22559	ADD	-0.11805	0.24855	0.22558	0.197349	INL
11	104994235	CASP5	ref	Mask1.0.01	0.00281484	22559	ADD	-0.0372499	0.0784296	0.225575	0.197346	CSI
2	86907953	RGPD1	ref	Mask1.0.01	0.000132985	22559	ADD	-0.181823	0.382867	0.225529	0.197323	ISOS+PS
16	67987394	DPEP2	ref	Mask1.0.01	0.00319163	22559	ADD	-0.0375114	0.0789911	0.225512	0.197314	RNFL
18	21650901	ABHD3	ref	Mask1.0.01	0.000155149	22559	ADD	-0.171959	0.362119	0.2255	0.197308	RNFL
5	132875395	AFF4	ref	Mask1.0.01	0.00037679	22559	ADD	-0.110642	0.233004	0.225481	0.197298	GCC
15	77613027	LINGO1	ref	Mask1.0.01	0.000598431	22559	ADD	0.084675	0.178322	0.225476	0.197296	GCL
8	22275316	PIWIL2	ref	Mask1.0.01	0.000199477	22559	ADD	0.152	0.320109	0.225472	0.197293	GCC
4	97184093	STPG2	ref	Mask1.0.01	0.0020391	22559	ADD	0.0461187	0.0971286	0.225455	0.197285	INL
7	81699010	HGF	ref	Mask1.0.01	0.00177313	22559	ADD	0.0489031	0.102993	0.225453	0.197283	IPL
19	48740852	IZUMO1	ref	Mask1.0.01	0.000199477	22559	ADD	-0.151748	0.319598	0.225444	0.197279	RNFL
15	100877714	ALDH1A3	ref	Mask1.0.01	0.000465446	22559	ADD	0.0993078	0.209154	0.225441	0.197277	RNFL
7	20615207	ABCB5	ref	Mask1.0.01	0.0152046	22559	ADD	0.0175827	0.0370332	0.225419	0.197266	RNFL
22	41244779	RANGAP1	ref	Mask1.0.01	0.000398954	22559	ADD	0.104861	0.220874	0.225392	0.197253	ISOS+PS
1	217631324	SPATA17	ref	Mask1.0.01	0.000310297	22559	ADD	0.116703	0.24582	0.225387	0.19725	IPL
17	34980512	LIG3	ref	Mask1.0.01	0.00048761	22559	ADD	-0.0949391	0.199977	0.225387	0.19725	ISOS+PS
19	49580646	PRRG2	ref	Mask1.0.01	0.0108161	22559	ADD	-0.019027	0.0400796	0.225368	0.19724	CSI
19	42866464	PSG1	ref	Mask1.0.01	0.00268186	22559	ADD	-0.04006	0.0843885	0.225349	0.19723	OPL+ONL
5	60945177	NDUFAF2	ref	Mask1.0.01	0.000664923	22559	ADD	0.0802936	0.169153	0.22532	0.197216	GCL
2	219002846	CFAP65	ref	Mask1.0.01	0.000598431	22559	ADD	0.0875617	0.18447	0.225309	0.19721	RPE
22	36510855	EIF3D	ref	Mask1.0.01	0.000243805	22559	ADD	0.132962	0.280122	0.225301	0.197205	INL
2	241149576	PPP1R7	ref	Mask1.0.01	0.000132985	22559	ADD	0.170796	0.359841	0.225286	0.197198	CSI
6	28281572	PGBD1	ref	Mask1.0.01	0.000775744	22559	ADD	0.0739026	0.155709	0.225264	0.197187	IPL
8	144473412	FOXH1	ref	Mask1.0.01	0.0104615	22559	ADD	-0.0203074	0.0427881	0.225248	0.197178	IPL
22	43923792	PNPLA3	ref	Mask1.0.01	0.00263753	22559	ADD	0.0417768	0.0880303	0.22522	0.197164	RNFL
10	69123512	VPS26A	ref	Mask1.0.01	0.000398954	22559	ADD	-0.103579	0.218259	0.225218	0.197163	GCL
12	51391317	SLC4A8	ref	Mask1.0.01	0.00139634	22559	ADD	-0.0562173	0.118466	0.225193	0.19715	ISOS+PS
1	1702379	CDK11A	ref	Mask1.0.01	0.000554103	22559	ADD	0.0882472	0.185966	0.225183	0.197145	INL
5	175477062	SFXN1	ref	Mask1.0.01	0.000354626	22559	ADD	0.111189	0.23432	0.225168	0.197137	ISOS+PS
3	143119771	CHST2	ref	Mask1.0.01	0.00443282	22559	ADD	0.0313258	0.0660191	0.225146	0.197126	INL
1	21596215	RAP1GAP	ref	Mask1.0.01	0.00272618	22559	ADD	-0.0411185	0.0866576	0.225144	0.197125	RPE
1	236348257	EDARADD	ref	Mask1.0.01	0.000310297	22559	ADD	-0.118981	0.250767	0.22512	0.197113	ISOS+PS
1	160400564	VANGL2	ref	Mask1.0.01	0.00285917	22559	ADD	-0.0401417	0.084609	0.225091	0.197098	RNFL
7	90245174	CFAP69	ref	Mask1.0.01	0.000265969	22559	ADD	0.120718	0.254453	0.225077	0.197091	CSI
2	74834127	HK2	ref	Mask1.0.01	0.0126114	22559	ADD	-0.0186235	0.0392564	0.225062	0.197083	GCL
10	13221766	UCMA	ref	Mask1.0.01	0.000177313	22559	ADD	-0.154284	0.32522	0.225056	0.19708	IPL
11	4881819	OR51T1	ref	Mask1.0.01	0.000110821	22559	ADD	-0.203248	0.428433	0.225053	0.197078	RPE
6	50042099	DEFB112	ref	Mask1.0.01	0.000820072	22559	ADD	-0.0747958	0.157665	0.225053	0.197078	RNFL
6	144285701	UTRN	ref	Mask1.0.01	0.00292566	22559	ADD	-0.0365013	0.0769445	0.225041	0.197072	CSI
5	321759	AHRR	ref	Mask1.0.01	0.000731415	22559	ADD	-0.0791765	0.166916	0.225007	0.197054	RPE
19	39268396	IFNL2	ref	Mask1.0.01	0.000265969	22559	ADD	0.120688	0.254436	0.224995	0.197049	CSI
1	145607988	GPR89A	ref	Mask1.0.01	0.000310297	22559	ADD	0.11897	0.250812	0.224997	0.197049	ISOS+PS
14	49693105	KLHDC1	ref	Mask1.0.01	0.000953056	22559	ADD	0.0668067	0.140848	0.224977	0.197039	IPL
10	95036772	CYP2C8	ref	Mask1.0.01	0.00237156	22559	ADD	0.0441529	0.0930884	0.224972	0.197037	GCC
1	88935773	KYAT3	ref	Mask1.0.01	0.00494259	22559	ADD	-0.0305952	0.0645063	0.224958	0.19703	RPE
12	12813316	DDX47	ref	Mask1.0.01	0.000443282	22559	ADD	-0.0996179	0.210033	0.224958	0.197029	ISOS+PS
17	82023305	LRRC45	ref	Mask1.0.01	0.000265969	22559	ADD	-0.126069	0.265808	0.224947	0.197024	IPL
7	101815904	CUX1	ref	Mask1.0.01	0.00152932	22559	ADD	0.0531308	0.112025	0.224938	0.197019	INL
2	118942194	MARCO	ref	Mask1.0.01	0.00274835	22559	ADD	0.0397359	0.0837832	0.224932	0.197016	INL
7	74199652	LAT2	ref	Mask1.0.01	0.000132985	22559	ADD	-0.18548	0.391104	0.22491	0.197005	RPE
8	132866958	TG	ref	Mask1.0.01	0.0126779	22559	ADD	0.0192447	0.04058	0.224905	0.197002	RNFL
8	19901717	LPL	ref	Mask1.0.01	0.00106388	22559	ADD	0.0641988	0.135377	0.224888	0.196993	ISOS+PS
5	171419647	FGF18	ref	Mask1.0.01	0.000110821	22559	ADD	0.203294	0.428704	0.22487	0.196984	RNFL
22	20129456	ZDHHC8	ref	Mask1.0.01	0.00130768	22559	ADD	-0.0572199	0.120669	0.224857	0.196977	GCL
12	47972967	COL2A1	ref	Mask1.0.01	0.00527506	22559	ADD	-0.02894	0.0610306	0.224855	0.196977	OPL+ONL
1	161505430	FCGR2A	ref	Mask1.0.01	0.000177313	22559	ADD	-0.161	0.339534	0.224845	0.196971	GCC
20	50934867	DPM1	ref	Mask1.0.01	0.000177313	22559	ADD	-0.160648	0.338796	0.224841	0.196969	RNFL
6	157981863	SYNJ2	ref	Mask1.0.01	0.0266191	22559	ADD	0.0134152	0.0282923	0.224833	0.196965	RPE
4	99336497	ADH1C	ref	Mask1.0.01	0.0089543	22559	ADD	-0.0227574	0.047996	0.224819	0.196958	RNFL
8	27311482	PTK2B	ref	Mask1.0.01	0.00192828	22559	ADD	-0.0475783	0.100345	0.224816	0.196956	OPL+ONL
4	7192538	SORCS2	ref	Mask1.0.01	0.000221641	22559	ADD	-0.14401	0.303743	0.224787	0.196942	GCC
10	23694746	KIAA1217	ref	Mask1.0.01	0.000531938	22559	ADD	-0.0899218	0.18968	0.224744	0.19692	INL
11	94493979	ANKRD49	ref	Mask1.0.01	0.000110821	22559	ADD	0.203131	0.428484	0.224741	0.196918	RNFL
20	49936336	RNF114	ref	Mask1.0.01	0.000199477	22559	ADD	-0.151423	0.319419	0.22473	0.196912	RNFL
2	130342877	IMP4	ref	Mask1.0.01	0.00310297	22559	ADD	-0.0371334	0.0783323	0.224723	0.196909	INL
4	73073376	ANKRD17	ref	Mask1.0.01	0.000509774	22559	ADD	0.0947383	0.199853	0.224714	0.196904	RPE
19	11377207	EPOR	ref	Mask1.0.01	0.000930892	22559	ADD	0.070133	0.147948	0.224712	0.196903	RPE
7	101310914	IFT22	ref	Mask1.0.01	0.000664923	22559	ADD	-0.0796659	0.168068	0.224685	0.196889	IPL
1	110150494	SLC6A17	ref	Mask1.0.01	0.000842236	22559	ADD	-0.073775	0.155643	0.224676	0.196884	RPE
1	34166883	C1orf94	ref	Mask1.0.01	0.000221641	22559	ADD	-0.13787	0.290869	0.224669	0.196881	IPL
14	59504539	CCDC175	ref	Mask1.0.01	0.000421118	22559	ADD	0.102585	0.216426	0.22467	0.196881	OPL+ONL
3	121987323	ILDR1	ref	Mask1.0.01	0.000975221	22559	ADD	-0.0658011	0.138824	0.224667	0.19688	IPL
19	51311848	IGLON5	ref	Mask1.0.01	0.000177313	22559	ADD	0.155691	0.328473	0.224661	0.196877	INL
5	65148738	ADAMTS6	ref	Mask1.0.01	0.000288133	22559	ADD	-0.122339	0.258114	0.224651	0.196872	INL
9	130693721	EXOSC2	ref	Mask1.0.01	0.000642759	22559	ADD	-0.0824758	0.174012	0.224644	0.196868	ISOS+PS
19	41310172	CCDC97	ref	Mask1.0.01	0.000288133	22559	ADD	0.12211	0.257637	0.22464	0.196866	INL
19	54351384	LAIR1	ref	Mask1.0.01	0.000354626	22559	ADD	-0.113533	0.239544	0.224633	0.196862	RPE
21	14108813	LIPI	ref	Mask1.0.01	0.00248238	22559	ADD	0.0431007	0.0909395	0.224628	0.19686	GCC
7	31514071	ITPRID1	ref	Mask1.0.01	0.000288133	22559	ADD	0.123274	0.260101	0.224626	0.196859	ISOS+PS
20	43558968	SGK2	ref	Mask1.0.01	0.00243805	22559	ADD	0.0418813	0.0883685	0.224618	0.196855	OPL+ONL
10	116324448	CCDC172	ref	Mask1.0.01	0.000243805	22559	ADD	-0.137144	0.28938	0.224602	0.196846	RNFL
12	6852148	USP5	ref	Mask1.0.01	0.00106388	22559	ADD	-0.0655763	0.138376	0.224581	0.196836	RNFL
5	161288429	GABRB2	ref	Mask1.0.01	0.000354626	22559	ADD	-0.110247	0.232646	0.224565	0.196828	INL
1	32108056	KPNA6	ref	Mask1.0.01	0.000177313	22559	ADD	-0.157183	0.33171	0.22454	0.196815	ISOS+PS
20	2864184	PTPRA	ref	Mask1.0.01	0.0008644	22559	ADD	0.0702579	0.148272	0.22453	0.196809	GCL
7	76389334	SSC4D	ref	Mask1.0.01	0.000421118	22559	ADD	-0.0958398	0.202262	0.224525	0.196807	CSI
15	90160604	SEMA4B	ref	Mask1.0.01	0.000465446	22559	ADD	0.0990928	0.20913	0.224519	0.196804	RPE
20	46709649	SLC2A10	ref	Mask1.0.01	0.00108604	22559	ADD	-0.0632214	0.133426	0.224517	0.196803	OPL+ONL
5	132440440	IRF1	ref	Mask1.0.01	0.000953056	22559	ADD	0.0675109	0.142486	0.224493	0.19679	OPL+ONL
11	236966	PSMD13	ref	Mask1.0.01	0.000598431	22559	ADD	0.0855022	0.180462	0.224482	0.196785	ISOS+PS
1	159927039	IGSF9	ref	Mask1.0.01	0.00412252	22559	ADD	0.0334416	0.0705829	0.224478	0.196783	RPE
6	1623806	GMDS	ref	Mask1.0.01	0.000797908	22559	ADD	-0.0737768	0.155716	0.224477	0.196782	OPL+ONL
8	127735434	MYC	ref	Mask1.0.01	0.000664923	22559	ADD	0.0829352	0.175055	0.224454	0.196771	RNFL
3	49171598	KLHDC8B	ref	Mask1.0.01	0.000221641	22559	ADD	-0.139277	0.293982	0.224449	0.196768	INL
9	96490241	CDC14B	ref	Mask1.0.01	0.000908728	22559	ADD	0.0652708	0.137777	0.224433	0.196759	CSI
20	63528001	PTK6	ref	Mask1.0.01	0.000997385	22559	ADD	-0.0676829	0.14287	0.224427	0.196757	RPE
6	135283407	AHI1	ref	Mask1.0.01	0.00101955	22559	ADD	-0.0647454	0.13668	0.224393	0.196739	GCL
7	114086327	FOXP2	ref	Mask1.0.01	0.000687087	22559	ADD	0.0815581	0.172182	0.224366	0.196725	RNFL
7	152644776	XRCC2	ref	Mask1.0.01	0.000421118	22559	ADD	-0.10413	0.219841	0.224352	0.196718	RPE
7	139523685	CLEC2L	ref	Mask1.0.01	0.000199477	22559	ADD	-0.151618	0.320123	0.224319	0.196701	GCC
14	67240713	MPP5	ref	Mask1.0.01	0.000155149	22559	ADD	-0.165123	0.348638	0.22432	0.196701	IPL
17	78130770	TMC8	ref	Mask1.0.01	0.00347976	22559	ADD	0.0351399	0.0741971	0.224299	0.196691	GCL
10	117197489	KCNK18	ref	Mask1.0.01	0.000132985	22559	ADD	0.170448	0.359899	0.224295	0.196689	CSI
11	12094008	MICAL2	ref	Mask1.0.01	0.0167782	22559	ADD	-0.0164064	0.034644	0.22427	0.196675	ISOS+PS
7	27739331	TAX1BP1	ref	Mask1.0.01	0.000177313	22559	ADD	-0.147586	0.311648	0.224267	0.196674	CSI
1	111414319	OVGP1	ref	Mask1.0.01	0.000465446	22559	ADD	-0.096093	0.202919	0.224253	0.196667	INL
11	65615773	PCNX3	ref	Mask1.0.01	0.000421118	22559	ADD	-0.104365	0.220401	0.224226	0.196653	GCC
19	57154021	DUXA	ref	Mask1.0.01	0.00124119	22559	ADD	0.0558165	0.11788	0.224205	0.196642	CSI
13	99294539	GPR183	ref	Mask1.0.01	0.000110821	22559	ADD	-0.186606	0.394106	0.224195	0.196637	CSI
1	183186238	LAMC2	ref	Mask1.0.01	0.00301432	22559	ADD	0.0390348	0.0824427	0.224181	0.19663	RNFL
11	236966	PSMD13	ref	Mask1.0.01	0.000598431	22559	ADD	0.0875626	0.18494	0.224169	0.196624	GCC
14	74239449	VSX2	ref	Mask1.0.01	0.00177313	22559	ADD	0.0508228	0.107342	0.22417	0.196624	RNFL
9	77019655	FOXB2	ref	Mask1.0.01	0.0022829	22559	ADD	0.0434353	0.0917401	0.224165	0.196622	INL
16	28474111	CLN3	ref	Mask1.0.01	0.00285917	22559	ADD	-0.0391627	0.0827168	0.224159	0.196619	ISOS+PS
3	122411846	WDR5B	ref	Mask1.0.01	0.00658274	22559	ADD	-0.0257077	0.0542994	0.22415	0.196614	INL
21	30165565	CLDN17	ref	Mask1.0.01	0.000886564	22559	ADD	-0.070161	0.148195	0.224142	0.19661	ISOS+PS
2	20684014	LDAH	ref	Mask1.0.01	0.0008644	22559	ADD	0.070255	0.148396	0.224135	0.196606	GCL
17	16415571	TRPV2	ref	Mask1.0.01	0.00157365	22559	ADD	0.0525473	0.110995	0.224127	0.196602	OPL+ONL
17	3510502	TRPV3	ref	Mask1.0.01	0.00434416	22559	ADD	-0.0326457	0.0689598	0.224109	0.196593	GCC
12	113816738	RBM19	ref	Mask1.0.01	0.000664923	22559	ADD	0.0828206	0.174959	0.224081	0.196578	RNFL
14	51489100	FRMD6	ref	Mask1.0.01	0.00075358	22559	ADD	0.0761655	0.160914	0.224043	0.196559	ISOS+PS
12	121777754	RHOF	ref	Mask1.0.01	0.000598431	22559	ADD	0.0838458	0.177157	0.224	0.196537	IPL
17	19215615	EPN2	ref	Mask1.0.01	0.000132985	22559	ADD	0.185169	0.39126	0.223979	0.196526	RPE
4	9771153	SLC2A9	ref	Mask1.0.01	0.00135201	22559	ADD	0.0568248	0.12007	0.223977	0.196525	ISOS+PS
2	110732539	ACOXL	ref	Mask1.0.01	0.00979653	22559	ADD	0.0213195	0.045049	0.223968	0.19652	ISOS+PS
1	89006679	GBP3	ref	Mask1.0.01	0.00110821	22559	ADD	-0.0642085	0.135676	0.223965	0.196519	RNFL
11	62936385	SLC22A6	ref	Mask1.0.01	0.000664923	22559	ADD	-0.0828277	0.175026	0.223947	0.19651	RPE
4	109688622	CASP6	ref	Mask1.0.01	0.000332462	22559	ADD	0.113647	0.240152	0.223947	0.196509	INL
17	44205033	UBTF	ref	Mask1.0.01	0.000687087	22559	ADD	0.0815013	0.172235	0.223916	0.196493	RNFL
12	1820267	LRTM2	ref	Mask1.0.01	0.00135201	22559	ADD	0.0561554	0.118673	0.223913	0.196492	GCL
6	42183284	GUCA1B	ref	Mask1.0.01	0.000443282	22559	ADD	0.0974486	0.205945	0.223898	0.196484	IPL
4	4415742	STX18	ref	Mask1.0.01	0.000221641	22559	ADD	-0.143723	0.30377	0.223852	0.196461	GCC
2	55634061	PNPT1	ref	Mask1.0.01	0.000930892	22559	ADD	-0.0679809	0.143685	0.223846	0.196458	INL
10	125823546	BCCIP	ref	Mask1.0.01	0.000731415	22559	ADD	-0.075803	0.160227	0.223823	0.196446	IPL
8	80967810	PAG1	ref	Mask1.0.01	0.000155149	22559	ADD	-0.171366	0.362224	0.223819	0.196444	RPE
13	53028813	OLFM4	ref	Mask1.0.01	0.00175096	22559	ADD	-0.0495215	0.104679	0.223804	0.196436	INL
11	5225464	HBB	ref	Mask1.0.01	0.00037679	22559	ADD	-0.107529	0.227307	0.223782	0.196425	ISOS+PS
2	86503430	CHMP3	ref	Mask1.0.01	0.00115253	22559	ADD	0.057887	0.122368	0.223782	0.196424	CSI
12	122980060	ARL6IP4	ref	Mask1.0.01	0.000953056	22559	ADD	-0.0668372	0.141298	0.22375	0.196408	GCL
6	41683978	TFEB	ref	Mask1.0.01	0.000443282	22559	ADD	-0.0984294	0.208099	0.223721	0.196393	INL
15	78959906	RASGRF1	ref	Mask1.0.01	0.000199477	22559	ADD	0.145098	0.306773	0.223712	0.196388	IPL
19	3804024	ZFR2	ref	Mask1.0.01	0.00161798	22559	ADD	0.0514964	0.108877	0.223708	0.196387	INL
12	89419718	POC1B	ref	Mask1.0.01	0.000797908	22559	ADD	0.0738878	0.156221	0.223701	0.196383	OPL+ONL
8	94371960	RAD54B	ref	Mask1.0.01	0.00166231	22559	ADD	-0.0512546	0.108367	0.223702	0.196383	ISOS+PS
2	96325317	ITPRIPL1	ref	Mask1.0.01	0.000132985	22559	ADD	-0.170208	0.359898	0.223667	0.196366	CSI
7	153887097	DPP6	ref	Mask1.0.01	0.000310297	22559	ADD	-0.118576	0.250724	0.223667	0.196365	ISOS+PS
2	135787850	LCT	ref	Mask1.0.01	0.000598431	22559	ADD	-0.0875317	0.185091	0.223645	0.196354	GCC
12	57738013	TSPAN31	ref	Mask1.0.01	0.000243805	22559	ADD	-0.125792	0.265996	0.223643	0.196353	CSI
7	103312289	DNAJC2	ref	Mask1.0.01	0.000221641	22559	ADD	0.143628	0.303728	0.223619	0.196341	GCC
1	43450989	HYI	ref	Mask1.0.01	0.000288133	22559	ADD	-0.121395	0.256737	0.223575	0.196318	GCL
14	24399003	NYNRIN	ref	Mask1.0.01	0.000221641	22559	ADD	-0.137933	0.291716	0.223571	0.196316	IPL
14	57563920	SLC35F4	ref	Mask1.0.01	0.000177313	22559	ADD	0.156794	0.331619	0.223552	0.196306	ISOS+PS
1	46040140	PIK3R3	ref	Mask1.0.01	0.00270402	22559	ADD	-0.0411356	0.0870028	0.223548	0.196304	RNFL
7	47275154	TNS3	ref	Mask1.0.01	0.0139412	22559	ADD	-0.0168232	0.0355821	0.223539	0.1963	CSI
1	28887091	EPB41	ref	Mask1.0.01	0.00341327	22559	ADD	-0.0353826	0.0748376	0.223532	0.196296	GCL
8	86866415	CNBD1	ref	Mask1.0.01	0.00197261	22559	ADD	-0.0461857	0.097687	0.223533	0.196296	IPL
12	132618776	P2RX2	ref	Mask1.0.01	0.00048761	22559	ADD	-0.0965753	0.204278	0.223507	0.196283	RNFL
14	35538352	RALGAPA1	ref	Mask1.0.01	0.00279268	22559	ADD	0.0392466	0.083016	0.223502	0.19628	INL
15	68184032	AC107871.1	ref	Mask1.0.01	0.000199477	22559	ADD	0.147115	0.311191	0.22349	0.196274	OPL+ONL
4	183505058	ING2	ref	Mask1.0.01	0.000155149	22559	ADD	-0.164464	0.347897	0.223482	0.19627	IPL
14	92121969	CPSF2	ref	Mask1.0.01	0.000354626	22559	ADD	-0.113529	0.240161	0.223467	0.196262	GCC
1	157830911	CD5L	ref	Mask1.0.01	0.00325812	22559	ADD	0.0344923	0.0729656	0.223464	0.196261	CSI
16	84294846	WFDC1	ref	Mask1.0.01	0.000310297	22559	ADD	0.121313	0.25663	0.223458	0.196258	GCC
7	151556124	PRKAG2	ref	Mask1.0.01	0.0011747	22559	ADD	-0.0622586	0.131706	0.223453	0.196255	RPE
9	35732598	CREB3	ref	Mask1.0.01	0.00128552	22559	ADD	0.0577301	0.122131	0.223436	0.196246	INL
20	17956979	OVOL2	ref	Mask1.0.01	0.000265969	22559	ADD	-0.120283	0.254475	0.223419	0.196238	CSI
2	100391860	CHST10	ref	Mask1.0.01	0.000598431	22559	ADD	-0.0846593	0.179111	0.223411	0.196234	INL
1	6460786	TNFRSF25	ref	Mask1.0.01	0.000930892	22559	ADD	0.0699526	0.147997	0.223409	0.196233	RNFL
15	83107572	TM6SF1	ref	Mask1.0.01	0.000199477	22559	ADD	0.151389	0.320292	0.223408	0.196232	GCC
22	38219291	TMEM184B	ref	Mask1.0.01	0.000155149	22559	ADD	0.157439	0.333112	0.223381	0.196218	CSI
6	31661228	GPANK1	ref	Mask1.0.01	0.000132985	22559	ADD	0.180991	0.382944	0.223379	0.196217	ISOS+PS
8	42697366	CHRNB3	ref	Mask1.0.01	0.00254887	22559	ADD	-0.0389574	0.082428	0.223373	0.196214	CSI
4	87422573	NUDT9	ref	Mask1.0.01	0.000243805	22559	ADD	-0.13657	0.288967	0.223365	0.19621	RNFL
1	228393673	TRIM11	ref	Mask1.0.01	0.000110821	22559	ADD	0.197519	0.417931	0.223363	0.196209	OPL+ONL
11	62728069	TTC9C	ref	Mask1.0.01	0.000421118	22559	ADD	-0.104157	0.220388	0.223358	0.196206	GCC
15	90929968	HDDC3	ref	Mask1.0.01	0.00724766	22559	ADD	-0.0245865	0.0520242	0.223349	0.196202	ISOS+PS
19	52904417	ZNF888	ref	Mask1.0.01	0.000310297	22559	ADD	0.121054	0.256147	0.223347	0.196201	RPE
19	3594507	TBXA2R	ref	Mask1.0.01	0.000421118	22559	ADD	-0.101238	0.214216	0.223347	0.196201	OPL+ONL
4	2793071	SH3BP2	ref	Mask1.0.01	0.00492043	22559	ADD	-0.0280931	0.0594445	0.223344	0.196199	CSI
2	218419121	VIL1	ref	Mask1.0.01	0.00144067	22559	ADD	0.0562226	0.118967	0.223343	0.196198	RPE
2	151485336	NEB	ref	Mask1.0.01	0.00509774	22559	ADD	-0.0290063	0.0613775	0.223341	0.196197	GCL
7	152025674	GALNT11	ref	Mask1.0.01	0.00933109	22559	ADD	0.0221728	0.046918	0.223338	0.196196	GCC
1	92508696	EVI5	ref	Mask1.0.01	0.000155149	22559	ADD	-0.164284	0.347631	0.223334	0.196194	IPL
11	55883297	TRIM51	ref	Mask1.0.01	0.000155149	22559	ADD	-0.171122	0.362115	0.223316	0.196185	RNFL
11	26188842	ANO3	ref	Mask1.0.01	0.000598431	22559	ADD	0.0852439	0.180387	0.223314	0.196184	ISOS+PS
12	14612632	GUCY2C	ref	Mask1.0.01	0.00412252	22559	ADD	-0.0323543	0.0684671	0.223306	0.19618	INL
5	141943581	PCDH12	ref	Mask1.0.01	0.00124119	22559	ADD	-0.0605771	0.128192	0.223303	0.196178	RPE
19	41877279	CD79A	ref	Mask1.0.01	0.00578483	22559	ADD	0.0281997	0.0596774	0.22329	0.196171	RNFL
1	241628851	CHML	ref	Mask1.0.01	0.000664923	22559	ADD	0.0806404	0.170657	0.223284	0.196168	OPL+ONL
8	33370824	FUT10	ref	Mask1.0.01	0.000443282	22559	ADD	-0.0978194	0.207015	0.223279	0.196165	GCL
22	20148416	CCDC188	ref	Mask1.0.01	0.00075358	22559	ADD	0.0714686	0.151255	0.22326	0.196156	CSI
21	42974510	PKNOX1	ref	Mask1.0.01	0.000598431	22559	ADD	0.0851962	0.180311	0.223252	0.196152	ISOS+PS
13	49660674	EBPL	ref	Mask1.0.01	0.0011747	22559	ADD	-0.0601201	0.127248	0.223224	0.196137	GCL
22	38468078	KDELR3	ref	Mask1.0.01	0.000509774	22559	ADD	-0.0943795	0.199759	0.223224	0.196137	RNFL
1	235131183	RBM34	ref	Mask1.0.01	0.000199477	22559	ADD	0.146408	0.309883	0.223222	0.196136	INL
6	75921114	IMPG1	ref	Mask1.0.01	0.00113037	22559	ADD	0.0618399	0.130888	0.223221	0.196136	OPL+ONL
20	270863	C20orf96	ref	Mask1.0.01	0.00199477	22559	ADD	0.0461674	0.0977208	0.223201	0.196126	GCL
21	44285838	AIRE	ref	Mask1.0.01	0.00545237	22559	ADD	0.0290237	0.0614364	0.223179	0.196114	RPE
15	63276018	APH1B	ref	Mask1.0.01	0.000265969	22559	ADD	0.130708	0.276713	0.223123	0.196085	RNFL
20	54475593	DOK5	ref	Mask1.0.01	0.000797908	22559	ADD	-0.072899	0.154338	0.223098	0.196072	GCL
3	138944224	FOXL2	ref	Mask1.0.01	0.00106388	22559	ADD	0.0615142	0.130242	0.223072	0.196059	IPL
2	10439968	ODC1	ref	Mask1.0.01	0.00188395	22559	ADD	-0.0481421	0.101934	0.223056	0.196051	ISOS+PS
14	23346306	SLC22A17	ref	Mask1.0.01	0.000310297	22559	ADD	0.11127	0.235609	0.223035	0.19604	CSI
7	93885396	TFPI2	ref	Mask1.0.01	0.000177313	22559	ADD	0.155147	0.32852	0.223028	0.196036	INL
2	218274197	TMBIM1	ref	Mask1.0.01	0.00370141	22559	ADD	-0.0342524	0.0725309	0.223016	0.19603	OPL+ONL
13	36222008	CCDC169	ref	Mask1.0.01	0.000132985	22559	ADD	0.184638	0.390981	0.223013	0.196028	RPE
2	27444377	IFT172	ref	Mask1.0.01	0.00248238	22559	ADD	-0.041178	0.0871978	0.223008	0.196026	IPL
4	26857601	STIM2	ref	Mask1.0.01	0.00128552	22559	ADD	0.0571077	0.120934	0.222994	0.196019	IPL
11	47214465	DDB2	ref	Mask1.0.01	0.000398954	22559	ADD	-0.10238	0.216805	0.222994	0.196019	IPL
10	93993931	PLCE1	ref	Mask1.0.01	0.000398954	22559	ADD	0.103408	0.218987	0.222986	0.196014	INL
12	100357074	SLC17A8	ref	Mask1.0.01	0.00168447	22559	ADD	0.0478569	0.10135	0.222968	0.196005	CSI
17	74922950	OTOP2	ref	Mask1.0.01	0.000288133	22559	ADD	0.121824	0.25802	0.222924	0.195983	INL
19	35738801	IGFLR1	ref	Mask1.0.01	0.00104171	22559	ADD	0.0640368	0.13563	0.22292	0.195981	INL
6	160702238	PLG	ref	Mask1.0.01	0.0104615	22559	ADD	-0.0192982	0.0408737	0.222917	0.195979	CSI
1	200969390	KIF21B	ref	Mask1.0.01	0.00119686	22559	ADD	0.0617588	0.130808	0.222911	0.195976	GCC
11	60756867	MS4A15	ref	Mask1.0.01	0.000199477	22559	ADD	0.146295	0.309865	0.222901	0.195971	INL
17	28364288	AC002094.3	ref	Mask1.0.01	0.000132985	22559	ADD	-0.180697	0.382733	0.222901	0.195971	ISOS+PS
17	76376584	SPHK1	ref	Mask1.0.01	0.000509774	22559	ADD	0.0906506	0.19201	0.222893	0.195966	IPL
22	23145326	RAB36	ref	Mask1.0.01	0.000797908	22559	ADD	0.0693955	0.147006	0.222839	0.195939	CSI
19	46410329	CCDC8	ref	Mask1.0.01	0.000243805	22559	ADD	-0.132211	0.280093	0.222807	0.195922	INL
4	89700345	SNCA	ref	Mask1.0.01	0.000155149	22559	ADD	0.157292	0.333229	0.222804	0.195921	CSI
2	147844517	ACVR2A	ref	Mask1.0.01	0.00144067	22559	ADD	-0.0542977	0.115033	0.222803	0.19592	GCL
7	103352730	SLC26A5	ref	Mask1.0.01	0.00791258	22559	ADD	0.0234415	0.0496625	0.222798	0.195918	OPL+ONL
14	103715730	ZFYVE21	ref	Mask1.0.01	0.000332462	22559	ADD	-0.11683	0.247516	0.222792	0.195914	RNFL
3	132597270	ACKR4	ref	Mask1.0.01	0.000421118	22559	ADD	-0.100333	0.212573	0.22278	0.195908	GCL
6	47856673	PTCHD4	ref	Mask1.0.01	0.00299215	22559	ADD	0.03591	0.0760869	0.222746	0.195891	CSI
10	4963253	AKR1C1	ref	Mask1.0.01	0.000310297	22559	ADD	-0.121171	0.25678	0.222676	0.195855	GCC
17	4988130	INCA1	ref	Mask1.0.01	0.000332462	22559	ADD	-0.112173	0.237719	0.222661	0.195847	IPL
8	27869883	SCARA5	ref	Mask1.0.01	0.00387872	22559	ADD	0.0343846	0.0728691	0.222659	0.195846	GCC
1	153543613	S100A4	ref	Mask1.0.01	0.000243805	22559	ADD	0.130877	0.277368	0.222646	0.195839	IPL
3	171058414	TNIK	ref	Mask1.0.01	0.000975221	22559	ADD	-0.0682046	0.144554	0.222622	0.195827	RPE
19	41618971	CEACAM4	ref	Mask1.0.01	0.000155149	22559	ADD	0.171275	0.363038	0.222577	0.195804	GCC
2	39736060	THUMPD2	ref	Mask1.0.01	0.000177313	22559	ADD	-0.156486	0.331693	0.222576	0.195803	ISOS+PS
22	31122731	INPP5J	ref	Mask1.0.01	0.0127	22559	ADD	-0.0183194	0.0388316	0.222562	0.195796	IPL
10	73631612	MYOZ1	ref	Mask1.0.01	0.00119686	22559	ADD	-0.0591108	0.125301	0.222547	0.195788	IPL
16	10743786	NUBP1	ref	Mask1.0.01	0.000775744	22559	ADD	-0.076612	0.162405	0.222532	0.195781	GCC
2	134838616	ACMSD	ref	Mask1.0.01	0.000731415	22559	ADD	0.0767125	0.162623	0.222518	0.195773	OPL+ONL
2	99545419	AFF3	ref	Mask1.0.01	0.000554103	22559	ADD	0.0905375	0.191942	0.222493	0.19576	RNFL
10	97865000	CRTAC1	ref	Mask1.0.01	0.00119686	22559	ADD	0.0594739	0.126098	0.222452	0.195739	GCL
22	43999211	PARVB	ref	Mask1.0.01	0.00110821	22559	ADD	-0.0639407	0.135569	0.22245	0.195738	RNFL
18	21529284	ESCO1	ref	Mask1.0.01	0.000199477	22559	ADD	-0.150635	0.319391	0.222436	0.195731	RPE
12	57906039	ATP23	ref	Mask1.0.01	0.000288133	22559	ADD	-0.121707	0.258065	0.22242	0.195723	INL
2	85837120	ST3GAL5	ref	Mask1.0.01	0.000110821	22559	ADD	0.202295	0.428955	0.222407	0.195716	RNFL
8	38510834	C8orf86	ref	Mask1.0.01	0.000132985	22559	ADD	0.179831	0.381336	0.222389	0.195707	OPL+ONL
4	51843000	DCUN1D4	ref	Mask1.0.01	0.000132985	22559	ADD	-0.177111	0.375593	0.222361	0.195692	IPL
16	1088226	C1QTNF8	ref	Mask1.0.01	0.000687087	22559	ADD	0.0779277	0.165263	0.222346	0.195685	IPL
16	84294846	WFDC1	ref	Mask1.0.01	0.000310297	22559	ADD	0.120705	0.255999	0.222318	0.19567	RPE
7	31052308	ADCYAP1R1	ref	Mask1.0.01	0.000221641	22559	ADD	0.138561	0.293869	0.222318	0.19567	INL
6	98868535	FBXL4	ref	Mask1.0.01	0.00037679	22559	ADD	-0.106428	0.225722	0.222313	0.195668	INL
12	131929200	PUS1	ref	Mask1.0.01	0.000465446	22559	ADD	0.0947087	0.200872	0.222301	0.195661	IPL
6	53497341	GCLC	ref	Mask1.0.01	0.000465446	22559	ADD	-0.0961071	0.203842	0.222291	0.195656	OPL+ONL
1	236664141	ACTN2	ref	Mask1.0.01	0.00164014	22559	ADD	-0.0510153	0.108205	0.222284	0.195653	INL
14	37595847	TTC6	ref	Mask1.0.01	0.00248238	22559	ADD	-0.0427781	0.0907347	0.222279	0.19565	RPE
2	138501770	SPOPL	ref	Mask1.0.01	0.000155149	22559	ADD	0.170923	0.362538	0.222278	0.195649	RNFL
19	41877279	CD79A	ref	Mask1.0.01	0.00578483	22559	ADD	0.02819	0.0597944	0.222265	0.195643	GCC
2	55547292	PPP4R3B	ref	Mask1.0.01	0.00226074	22559	ADD	-0.0435299	0.0923348	0.222252	0.195636	INL
10	123135970	HMX3	ref	Mask1.0.01	0.000886564	22559	ADD	0.0690496	0.146467	0.222251	0.195635	GCL
10	121478332	FGFR2	ref	Mask1.0.01	0.000997385	22559	ADD	-0.0675813	0.143358	0.222234	0.195627	GCC
16	77722492	NUDT7	ref	Mask1.0.01	0.00217208	22559	ADD	0.0420475	0.0891953	0.222227	0.195623	CSI
4	102885048	SLC9B1	ref	Mask1.0.01	0.000531938	22559	ADD	0.0894982	0.189856	0.222217	0.195618	INL
11	93329971	DEUP1	ref	Mask1.0.01	0.000509774	22559	ADD	-0.0944145	0.200291	0.222206	0.195612	GCC
5	179806398	SQSTM1	ref	Mask1.0.01	0.00294783	22559	ADD	0.0384098	0.0814834	0.222201	0.19561	ISOS+PS
1	206635536	DYRK3	ref	Mask1.0.01	0.000132985	22559	ADD	0.184775	0.391992	0.222194	0.195606	GCC
12	48147789	ASB8	ref	Mask1.0.01	0.000310297	22559	ADD	-0.118043	0.250439	0.222165	0.195591	OPL+ONL
10	100969458	MRPL43	ref	Mask1.0.01	0.000110821	22559	ADD	-0.195777	0.41536	0.222164	0.19559	INL
13	24680408	ATP12A	ref	Mask1.0.01	0.0115032	22559	ADD	-0.0192416	0.0408254	0.222138	0.195577	IPL
6	34417454	RPS10	ref	Mask1.0.01	0.000398954	22559	ADD	-0.097944	0.207817	0.222123	0.195569	CSI
12	52249300	KRT86	ref	Mask1.0.01	0.00374573	22559	ADD	0.0348558	0.0739618	0.222094	0.195554	RPE
11	637269	DRD4	ref	Mask1.0.01	0.000398954	22559	ADD	0.102217	0.216909	0.222072	0.195543	IPL
6	52362123	EFHC1	ref	Mask1.0.01	0.00237156	22559	ADD	-0.0428352	0.0908991	0.222067	0.19554	ISOS+PS
12	133080474	ZNF140	ref	Mask1.0.01	0.000199477	22559	ADD	-0.147149	0.312262	0.222064	0.195539	OPL+ONL
2	23927285	UBXN2A	ref	Mask1.0.01	0.000199477	22559	ADD	0.146652	0.311221	0.222042	0.195528	OPL+ONL
13	27435643	MTIF3	ref	Mask1.0.01	0.000243805	22559	ADD	-0.136403	0.289483	0.222026	0.19552	GCC
1	159927039	IGSF9	ref	Mask1.0.01	0.00412252	22559	ADD	-0.0321062	0.0681375	0.222027	0.19552	GCL
6	35497874	TULP1	ref	Mask1.0.01	0.00197261	22559	ADD	0.0479532	0.101769	0.222024	0.195519	RNFL
17	40443450	IGFBP4	ref	Mask1.0.01	0.000155149	22559	ADD	0.163964	0.34798	0.222018	0.195515	IPL
14	88612431	EML5	ref	Mask1.0.01	0.000509774	22559	ADD	0.0926813	0.196701	0.222009	0.195511	OPL+ONL
20	2840703	VPS16	ref	Mask1.0.01	0.000509774	22559	ADD	0.0916881	0.194617	0.221955	0.195483	OPL+ONL
5	76850001	S100Z	ref	Mask1.0.01	0.00195044	22559	ADD	-0.0482064	0.102328	0.221932	0.195471	RPE
1	45500300	MMACHC	ref	Mask1.0.01	0.00578483	22559	ADD	-0.0272676	0.0578818	0.221927	0.195468	INL
4	153344649	MND1	ref	Mask1.0.01	0.000443282	22559	ADD	0.0976023	0.207188	0.221917	0.195463	GCL
5	13690328	DNAH5	ref	Mask1.0.01	0.0098187	22559	ADD	-0.0211854	0.0449726	0.22191	0.19546	ISOS+PS
15	80059568	ZFAND6	ref	Mask1.0.01	0.000243805	22559	ADD	0.13156	0.2793	0.221876	0.195442	GCL
14	75578620	FLVCR2	ref	Mask1.0.01	0.000620595	22559	ADD	-0.0853187	0.181138	0.221855	0.195431	RPE
3	9808086	TTLL3	ref	Mask1.0.01	0.000221641	22559	ADD	-0.137097	0.291086	0.221825	0.195416	IPL
5	116032324	ARL14EPL	ref	Mask1.0.01	0.000177313	22559	ADD	-0.15958	0.338831	0.221813	0.19541	RPE
17	73334384	SDK2	ref	Mask1.0.01	0.00316947	22559	ADD	-0.0366056	0.0777239	0.221812	0.195409	GCL
3	14402576	SLC6A6	ref	Mask1.0.01	0.000199477	22559	ADD	0.150395	0.31935	0.221786	0.195395	RPE
3	196211487	SLC51A	ref	Mask1.0.01	0.000177313	22559	ADD	0.159532	0.338761	0.221773	0.195389	RPE
15	101175727	CHSY1	ref	Mask1.0.01	0.000332462	22559	ADD	-0.116515	0.247423	0.22176	0.195382	RPE
13	19633659	MPHOSPH8	ref	Mask1.0.01	0.000177313	22559	ADD	0.154037	0.327125	0.221729	0.195366	GCL
9	132582606	BARHL1	ref	Mask1.0.01	0.000465446	22559	ADD	0.0945907	0.20088	0.221729	0.195366	IPL
8	10606349	RP1L1	ref	Mask1.0.01	0.00915377	22559	ADD	0.022348	0.0474633	0.221697	0.19535	RNFL
13	31739526	RXFP2	ref	Mask1.0.01	0.000709251	22559	ADD	-0.0765876	0.162661	0.221691	0.195346	IPL
22	46330875	TRMU	ref	Mask1.0.01	0.0011747	22559	ADD	0.0604422	0.128372	0.221686	0.195344	OPL+ONL
22	38468078	KDELR3	ref	Mask1.0.01	0.000509774	22559	ADD	-0.0919759	0.195352	0.221673	0.195337	ISOS+PS
1	169588849	SELP	ref	Mask1.0.01	0.00128552	22559	ADD	0.0575406	0.122214	0.22167	0.195336	INL
2	206737763	MDH1B	ref	Mask1.0.01	0.000642759	22559	ADD	0.0838165	0.178024	0.221668	0.195335	RPE
11	5248269	HBG1	ref	Mask1.0.01	0.000155149	22559	ADD	0.164779	0.34999	0.221663	0.195332	GCL
4	37891084	TBC1D1	ref	Mask1.0.01	0.000310297	22559	ADD	0.110958	0.235679	0.221656	0.195328	CSI
19	10832067	TMED1	ref	Mask1.0.01	0.000132985	22559	ADD	0.169379	0.359771	0.221649	0.195325	CSI
12	4615508	AKAP3	ref	Mask1.0.01	0.000398954	22559	ADD	0.103249	0.219309	0.221646	0.195323	INL
20	45469753	WFDC2	ref	Mask1.0.01	0.000177313	22559	ADD	-0.159788	0.339456	0.221577	0.195287	GCC
22	42058334	NAGA	ref	Mask1.0.01	0.00806773	22559	ADD	-0.0219193	0.0465659	0.221572	0.195285	CSI
12	21437615	PYROXD1	ref	Mask1.0.01	0.00048761	22559	ADD	0.0963784	0.204759	0.221551	0.195274	GCC
4	94757955	BMPR1B	ref	Mask1.0.01	0.00241589	22559	ADD	0.0398308	0.0846219	0.22155	0.195274	CSI
19	11237450	ANGPTL8	ref	Mask1.0.01	0.000664923	22559	ADD	0.0805306	0.171101	0.221521	0.195259	ISOS+PS
2	200586014	AOX1	ref	Mask1.0.01	0.00339111	22559	ADD	-0.0363737	0.0772831	0.221516	0.195256	RNFL
7	134527567	AKR1B10	ref	Mask1.0.01	0.00150716	22559	ADD	0.050368	0.107026	0.22148	0.195237	CSI
1	235131183	RBM34	ref	Mask1.0.01	0.000199477	22559	ADD	0.150631	0.320099	0.221441	0.195218	GCC
3	121894401	SLC15A2	ref	Mask1.0.01	0.000820072	22559	ADD	-0.0743369	0.15797	0.221441	0.195217	GCC
7	127610292	PAX4	ref	Mask1.0.01	0.00700386	22559	ADD	-0.0248124	0.052728	0.221439	0.195216	OPL+ONL
13	99294539	GPR183	ref	Mask1.0.01	0.000110821	22559	ADD	-0.195435	0.415336	0.221415	0.195204	INL
4	103077592	BDH2	ref	Mask1.0.01	0.00975221	22559	ADD	-0.0206988	0.0439887	0.221415	0.195204	IPL
2	207821288	PLEKHM3	ref	Mask1.0.01	0.00106388	22559	ADD	0.0652129	0.13859	0.221415	0.195204	RNFL
2	166195185	SCN9A	ref	Mask1.0.01	0.0239151	22559	ADD	-0.0135138	0.02872	0.221406	0.195199	IPL
8	6708642	AGPAT5	ref	Mask1.0.01	0.000886564	22559	ADD	-0.0689206	0.14648	0.22138	0.195186	GCL
14	56488354	TMEM260	ref	Mask1.0.01	0.000354626	22559	ADD	-0.11095	0.235807	0.22138	0.195186	OPL+ONL
1	156668763	NES	ref	Mask1.0.01	0.00159582	22559	ADD	0.05323	0.113138	0.221356	0.195174	RNFL
19	6379572	GTF2F1	ref	Mask1.0.01	0.00589565	22559	ADD	-0.0270855	0.0575736	0.221323	0.195156	OPL+ONL
19	18929201	HOMER3	ref	Mask1.0.01	0.000554103	22559	ADD	0.0871219	0.185192	0.221313	0.195151	GCL
17	7445061	CHRNB1	ref	Mask1.0.01	0.0014185	22559	ADD	-0.0518948	0.110312	0.221308	0.195149	CSI
20	36876121	TLDC2	ref	Mask1.0.01	0.000354626	22559	ADD	0.112919	0.240035	0.221304	0.195147	GCC
9	128818500	ENDOG	ref	Mask1.0.01	0.00048761	22559	ADD	-0.0929575	0.197602	0.221303	0.195146	GCL
12	56638175	ATP5F1B	ref	Mask1.0.01	0.000642759	22559	ADD	-0.0812852	0.172795	0.22129	0.19514	INL
13	23730189	MIPEP	ref	Mask1.0.01	0.000243805	22559	ADD	0.136144	0.28942	0.221281	0.195135	GCC
17	30906344	ADAP2	ref	Mask1.0.01	0.000576267	22559	ADD	-0.088724	0.188616	0.22127	0.195129	GCC
3	57556274	PDE12	ref	Mask1.0.01	0.00037679	22559	ADD	-0.105004	0.223226	0.221269	0.195129	IPL
11	57551656	UBE2L6	ref	Mask1.0.01	0.000265969	22559	ADD	-0.130418	0.277257	0.221264	0.195126	GCC
11	45929319	PHF21A	ref	Mask1.0.01	0.00104171	22559	ADD	-0.0605554	0.128739	0.22125	0.195119	CSI
1	160739057	SLAMF7	ref	Mask1.0.01	0.000155149	22559	ADD	-0.163509	0.347649	0.221208	0.195097	IPL
14	100291116	SLC25A29	ref	Mask1.0.01	0.00277051	22559	ADD	0.040397	0.085893	0.221199	0.195092	RPE
17	74541073	CD300C	ref	Mask1.0.01	0.00101955	22559	ADD	-0.0643068	0.136734	0.221189	0.195087	GCL
3	51933429	RRP9	ref	Mask1.0.01	0.00037679	22559	ADD	-0.107045	0.227635	0.221133	0.195058	ISOS+PS
7	75493625	SPDYE5	ref	Mask1.0.01	0.000110821	22559	ADD	-0.196384	0.417631	0.221119	0.195051	OPL+ONL
9	69035747	AL358113.1	ref	Mask1.0.01	0.000820072	22559	ADD	-0.0712259	0.151474	0.221105	0.195044	IPL
22	42835412	PACSIN2	ref	Mask1.0.01	0.000155149	22559	ADD	-0.165079	0.35107	0.221103	0.195043	INL
7	74289407	CLIP2	ref	Mask1.0.01	0.000554103	22559	ADD	-0.0878515	0.186834	0.221099	0.19504	OPL+ONL
10	95605941	ALDH18A1	ref	Mask1.0.01	0.00192828	22559	ADD	0.0483709	0.102871	0.221094	0.195038	RPE
9	133097720	RALGDS	ref	Mask1.0.01	0.000177313	22559	ADD	-0.15925	0.338689	0.221084	0.195033	RNFL
10	103277138	INA	ref	Mask1.0.01	0.0008644	22559	ADD	0.0692954	0.147377	0.221082	0.195032	IPL
19	55947832	NLRP8	ref	Mask1.0.01	0.000598431	22559	ADD	0.0867933	0.184593	0.221076	0.195029	RNFL
2	37250502	PRKD3	ref	Mask1.0.01	0.00653841	22559	ADD	0.0262205	0.0557665	0.221072	0.195027	RPE
6	32041153	TNXB	ref	Mask1.0.01	0.000975221	22559	ADD	0.0662384	0.140882	0.221059	0.19502	OPL+ONL
19	40740856	C19orf54	ref	Mask1.0.01	0.000642759	22559	ADD	0.0808611	0.171995	0.221028	0.195004	GCL
15	48712928	CEP152	ref	Mask1.0.01	0.0014185	22559	ADD	0.0551347	0.117276	0.221021	0.195	ISOS+PS
12	4649095	NDUFA9	ref	Mask1.0.01	0.00183962	22559	ADD	-0.0485477	0.103269	0.221003	0.194991	ISOS+PS
3	12796472	CAND2	ref	Mask1.0.01	0.00186178	22559	ADD	0.0492109	0.10468	0.221001	0.19499	RNFL
10	113588714	NRAP	ref	Mask1.0.01	0.00148499	22559	ADD	-0.0532266	0.113225	0.220991	0.194985	GCL
3	112034843	TMPRSS7	ref	Mask1.0.01	0.00381223	22559	ADD	0.0344701	0.0733257	0.22099	0.194984	RPE
7	5306790	TNRC18	ref	Mask1.0.01	0.00582916	22559	ADD	-0.0269862	0.0574063	0.220985	0.194982	GCL
19	11767000	ZNF441	ref	Mask1.0.01	0.000199477	22559	ADD	0.146232	0.311168	0.220849	0.194911	OPL+ONL
9	122202577	LHX6	ref	Mask1.0.01	0.000265969	22559	ADD	0.124867	0.265712	0.220837	0.194905	IPL
8	100133351	FBXO43	ref	Mask1.0.01	0.000199477	22559	ADD	-0.150466	0.320196	0.220823	0.194898	GCC
17	36486629	ZNHIT3	ref	Mask1.0.01	0.000155149	22559	ADD	-0.165918	0.353081	0.22082	0.194897	OPL+ONL
5	16473038	RETREG1	ref	Mask1.0.01	0.000110821	22559	ADD	-0.196173	0.417469	0.220816	0.194894	OPL+ONL
14	103561896	KLC1	ref	Mask1.0.01	0.000664923	22559	ADD	-0.0824538	0.175469	0.220812	0.194892	GCC
8	30774457	PPP2CB	ref	Mask1.0.01	0.000243805	22559	ADD	0.135786	0.288966	0.220808	0.19489	RNFL
13	99294539	GPR183	ref	Mask1.0.01	0.000110821	22559	ADD	0.194434	0.413776	0.220806	0.194889	GCL
8	10054292	MSRA	ref	Mask1.0.01	0.00110821	22559	ADD	0.0637583	0.135686	0.220801	0.194887	RNFL
8	48008415	UBE2V2	ref	Mask1.0.01	0.000199477	22559	ADD	-0.144086	0.306647	0.220784	0.194878	IPL
3	46435645	LTF	ref	Mask1.0.01	0.000775744	22559	ADD	0.0736222	0.156686	0.22078	0.194876	GCL
11	319676	IFITM3	ref	Mask1.0.01	0.000110821	22559	ADD	-0.201279	0.428369	0.22078	0.194876	RNFL
2	143091362	ARHGAP15	ref	Mask1.0.01	0.00075358	22559	ADD	-0.0750249	0.159673	0.220775	0.194873	INL
12	7089587	C1RL	ref	Mask1.0.01	0.000398954	22559	ADD	-0.103773	0.220857	0.220774	0.194873	OPL+ONL
8	52939182	NPBWR1	ref	Mask1.0.01	0.000509774	22559	ADD	0.0938899	0.199832	0.220753	0.194862	RPE
20	958452	RSPO4	ref	Mask1.0.01	0.00241589	22559	ADD	0.0432109	0.0919724	0.220735	0.194852	RNFL
15	69414246	KIF23	ref	Mask1.0.01	0.00161798	22559	ADD	0.05276	0.1123	0.220723	0.194846	RNFL
8	20144855	SLC18A1	ref	Mask1.0.01	0.00461013	22559	ADD	-0.0304074	0.064725	0.220707	0.194838	INL
10	49609095	CHAT	ref	Mask1.0.01	0.00851102	22559	ADD	0.0212538	0.045241	0.220703	0.194836	CSI
20	41359962	EMILIN3	ref	Mask1.0.01	0.000465446	22559	ADD	-0.0952557	0.202776	0.220673	0.19482	INL
10	72059034	SPOCK2	ref	Mask1.0.01	0.00527506	22559	ADD	-0.0268674	0.0571947	0.220668	0.194818	CSI
9	133152948	GBGT1	ref	Mask1.0.01	0.000354626	22559	ADD	0.112803	0.240145	0.220644	0.194805	GCC
1	44674692	ARMH1	ref	Mask1.0.01	0.000132985	22559	ADD	-0.179126	0.381351	0.220631	0.194798	OPL+ONL
5	10679230	DAP	ref	Mask1.0.01	0.00230507	22559	ADD	-0.0443335	0.0943883	0.220611	0.194788	GCC
3	161496808	OTOL1	ref	Mask1.0.01	0.00367924	22559	ADD	-0.0351308	0.0747957	0.220609	0.194787	GCC
19	17951293	KCNN1	ref	Mask1.0.01	0.000199477	22559	ADD	-0.137964	0.293736	0.220605	0.194785	CSI
1	12824605	PRAMEF11	ref	Mask1.0.01	0.000310297	22559	ADD	-0.117799	0.250806	0.220602	0.194783	ISOS+PS
3	139353946	COPB2	ref	Mask1.0.01	0.00210559	22559	ADD	0.0448776	0.0955493	0.220599	0.194782	INL
2	36696690	VIT	ref	Mask1.0.01	0.0072255	22559	ADD	-0.0244943	0.0521518	0.220593	0.194779	ISOS+PS
3	120684938	RABL3	ref	Mask1.0.01	0.000531938	22559	ADD	-0.0918789	0.195632	0.220574	0.194769	RPE
11	1732406	IFITM10	ref	Mask1.0.01	0.000398954	22559	ADD	0.103725	0.220865	0.220552	0.194758	ISOS+PS
8	30774457	PPP2CB	ref	Mask1.0.01	0.000243805	22559	ADD	0.124904	0.265973	0.220535	0.194749	CSI
2	37250502	PRKD3	ref	Mask1.0.01	0.00653841	22559	ADD	0.0253193	0.0539166	0.220525	0.194744	GCL
11	83193712	ANKRD42	ref	Mask1.0.01	0.000820072	22559	ADD	0.0710404	0.151285	0.220506	0.194734	IPL
18	63389190	VPS4B	ref	Mask1.0.01	0.000975221	22559	ADD	-0.0663704	0.14134	0.220506	0.194734	ISOS+PS
11	65116403	ZNHIT2	ref	Mask1.0.01	0.000288133	22559	ADD	-0.120595	0.256819	0.220497	0.194729	GCL
17	50560715	CACNA1G	ref	Mask1.0.01	0.0152489	22559	ADD	0.0168808	0.0359542	0.220438	0.194699	INL
2	130139287	CCDC74B	ref	Mask1.0.01	0.000110821	22559	ADD	0.201402	0.428998	0.220403	0.194681	RNFL
11	47418769	PSMC3	ref	Mask1.0.01	0.000398954	22559	ADD	0.106027	0.225851	0.22039	0.194674	RNFL
19	12938578	CALR	ref	Mask1.0.01	0.000221641	22559	ADD	0.142625	0.303814	0.220383	0.194671	GCC
1	182054570	ZNF648	ref	Mask1.0.01	0.000155149	22559	ADD	-0.170365	0.362905	0.220381	0.194669	GCC
15	41182725	EXD1	ref	Mask1.0.01	0.000421118	22559	ADD	-0.0991312	0.211167	0.220378	0.194668	IPL
17	74326210	KIF19	ref	Mask1.0.01	0.00545237	22559	ADD	-0.0277158	0.0590408	0.22037	0.194663	IPL
8	107899316	RSPO2	ref	Mask1.0.01	0.000576267	22559	ADD	-0.0882257	0.187945	0.220357	0.194657	RPE
11	34915829	PDHX	ref	Mask1.0.01	0.000598431	22559	ADD	-0.0836819	0.178275	0.220333	0.194645	GCL
2	74421678	WDR54	ref	Mask1.0.01	0.000110821	22559	ADD	-0.193322	0.411856	0.22033	0.194643	IPL
22	37675636	LGALS1	ref	Mask1.0.01	0.00232723	22559	ADD	0.0424859	0.0905157	0.220314	0.194634	GCL
8	28494205	FZD3	ref	Mask1.0.01	0.000731415	22559	ADD	0.0763833	0.162736	0.220308	0.194631	OPL+ONL
12	96489571	CFAP54	ref	Mask1.0.01	0.00135201	22559	ADD	-0.0565068	0.120395	0.220285	0.194619	ISOS+PS
7	55887277	AC092647.5	ref	Mask1.0.01	0.000155149	22559	ADD	0.17037	0.363015	0.220262	0.194608	GCC
8	70573218	TRAM1	ref	Mask1.0.01	0.000221641	22559	ADD	0.137378	0.292728	0.220244	0.194598	GCL
6	36354091	ETV7	ref	Mask1.0.01	0.00037679	22559	ADD	-0.105914	0.225705	0.220205	0.194578	INL
1	20589086	CDA	ref	Mask1.0.01	0.000155149	22559	ADD	-0.17005	0.362388	0.220193	0.194572	RPE
11	7088998	RBMXL2	ref	Mask1.0.01	0.000288133	22559	ADD	0.121962	0.259917	0.220183	0.194567	ISOS+PS
10	97426191	PGAM1	ref	Mask1.0.01	0.000709251	22559	ADD	0.076316	0.162652	0.220146	0.194547	IPL
19	10543895	ATG4D	ref	Mask1.0.01	0.000132985	22559	ADD	0.177946	0.379265	0.220136	0.194542	INL
1	17372196	PADI6	ref	Mask1.0.01	0.00075358	22559	ADD	0.0771636	0.164463	0.220134	0.194541	RNFL
15	56087280	RFX7	ref	Mask1.0.01	0.000155149	22559	ADD	-0.156313	0.333165	0.220126	0.194537	CSI
10	89701590	KIF20B	ref	Mask1.0.01	0.00556319	22559	ADD	-0.0276537	0.0589419	0.22012	0.194534	INL
12	52585589	KRT72	ref	Mask1.0.01	0.0113923	22559	ADD	0.02005	0.0427355	0.220117	0.194533	RPE
2	186827475	ZSWIM2	ref	Mask1.0.01	0.00350193	22559	ADD	-0.0345001	0.0735392	0.220091	0.194519	IPL
12	190077	SLC6A12	ref	Mask1.0.01	0.00219425	22559	ADD	-0.0448111	0.0955259	0.220053	0.1945	RPE
21	41798225	PRDM15	ref	Mask1.0.01	0.00048761	22559	ADD	0.0933552	0.199012	0.220049	0.194498	OPL+ONL
7	31052308	ADCYAP1R1	ref	Mask1.0.01	0.000221641	22559	ADD	0.130773	0.278781	0.220045	0.194495	CSI
3	47282917	KLHL18	ref	Mask1.0.01	0.00157365	22559	ADD	-0.0523113	0.111518	0.220039	0.194492	ISOS+PS
17	19334308	B9D1	ref	Mask1.0.01	0.000465446	22559	ADD	-0.0984013	0.209792	0.220002	0.194473	GCC
7	49850421	ZPBP	ref	Mask1.0.01	0.000155149	22559	ADD	0.16978	0.361976	0.219996	0.19447	RPE
19	54160108	TMC4	ref	Mask1.0.01	0.000775744	22559	ADD	-0.0729819	0.1556	0.219995	0.194469	IPL
7	157539056	PTPRN2	ref	Mask1.0.01	0.000797908	22559	ADD	0.0724274	0.15442	0.219988	0.194466	GCL
12	110614027	TCTN1	ref	Mask1.0.01	0.00106388	22559	ADD	-0.0649061	0.138394	0.219957	0.19445	RPE
19	40778242	RAB4B-EGLN2	ref	Mask1.0.01	0.00115253	22559	ADD	0.0607731	0.129583	0.219953	0.194448	OPL+ONL
6	32194843	NOTCH4	ref	Mask1.0.01	0.0118135	22559	ADD	0.0196648	0.04193	0.219952	0.194447	RPE
12	6913745	ENO2	ref	Mask1.0.01	0.000620595	22559	ADD	0.0830542	0.177091	0.219953	0.194447	OPL+ONL
17	2337498	SGSM2	ref	Mask1.0.01	0.000221641	22559	ADD	-0.137409	0.292996	0.219943	0.194442	GCL
8	42836674	THAP1	ref	Mask1.0.01	0.000642759	22559	ADD	0.0834913	0.178032	0.219932	0.194437	RNFL
17	68267026	SLC16A6	ref	Mask1.0.01	0.000310297	22559	ADD	0.11049	0.235617	0.219904	0.194423	CSI
3	50299890	HYAL1	ref	Mask1.0.01	0.00048761	22559	ADD	-0.0934362	0.199254	0.219895	0.194418	OPL+ONL
11	108222832	ATM	ref	Mask1.0.01	0.00398954	22559	ADD	0.0328916	0.0701429	0.219888	0.194414	ISOS+PS
1	109292365	MYBPHL	ref	Mask1.0.01	0.00589565	22559	ADD	0.0276303	0.0589232	0.219886	0.194413	RPE
16	28878405	ATP2A1	ref	Mask1.0.01	0.00403387	22559	ADD	-0.0334992	0.0714415	0.219871	0.194405	GCC
7	5274369	SLC29A4	ref	Mask1.0.01	0.00540804	22559	ADD	0.0287956	0.0614109	0.219868	0.194404	RNFL
1	32885994	HPCA	ref	Mask1.0.01	0.000132985	22559	ADD	0.183826	0.392049	0.219853	0.194396	GCC
13	31199975	B3GLCT	ref	Mask1.0.01	0.00179529	22559	ADD	-0.0484693	0.103374	0.219843	0.194391	INL
11	96349241	CCDC82	ref	Mask1.0.01	0.000132985	22559	ADD	0.183386	0.39113	0.219831	0.194384	RPE
19	19538248	CILP2	ref	Mask1.0.01	0.000243805	22559	ADD	0.132434	0.282479	0.219801	0.194369	ISOS+PS
12	5948877	VWF	ref	Mask1.0.01	0.0110156	22559	ADD	-0.0204152	0.0435451	0.219799	0.194368	GCC
2	9488486	ADAM17	ref	Mask1.0.01	0.000310297	22559	ADD	0.116603	0.248721	0.219783	0.194359	INL
11	68312591	LRP5	ref	Mask1.0.01	0.0141407	22559	ADD	0.017978	0.0383506	0.219755	0.194345	RNFL
1	11054584	SRM	ref	Mask1.0.01	0.000155149	22559	ADD	0.162948	0.347609	0.219743	0.194339	IPL
1	59296638	FGGY	ref	Mask1.0.01	0.00842236	22559	ADD	0.0223818	0.0477471	0.219733	0.194334	GCL
14	71932429	RGS6	ref	Mask1.0.01	0.000155149	22559	ADD	0.164714	0.351386	0.219731	0.194333	INL
11	63137867	SLC22A10	ref	Mask1.0.01	0.0008644	22559	ADD	-0.0703828	0.150148	0.219732	0.194333	ISOS+PS
3	134599923	KY	ref	Mask1.0.01	0.000332462	22559	ADD	0.115941	0.247361	0.219689	0.194311	RNFL
17	78852977	TIMP2	ref	Mask1.0.01	0.000664923	22559	ADD	-0.0788199	0.168174	0.219663	0.194297	IPL
6	138088505	PERP	ref	Mask1.0.01	0.000288133	22559	ADD	-0.114592	0.244509	0.219644	0.194288	CSI
2	37231631	NDUFAF7	ref	Mask1.0.01	0.0008644	22559	ADD	-0.0695467	0.148395	0.21964	0.194286	GCL
17	76565377	ST6GALNAC2	ref	Mask1.0.01	0.00106388	22559	ADD	0.062991	0.134409	0.219634	0.194283	INL
4	139665768	MGST2	ref	Mask1.0.01	0.00953056	22559	ADD	0.0212947	0.0454385	0.219631	0.194281	OPL+ONL
19	58551566	CHMP2A	ref	Mask1.0.01	0.000199477	22559	ADD	-0.149802	0.31965	0.219627	0.194279	RNFL
2	25733753	ASXL2	ref	Mask1.0.01	0.000132985	22559	ADD	0.177181	0.378103	0.21959	0.19426	GCL
8	39934614	IDO2	ref	Mask1.0.01	0.000354626	22559	ADD	-0.11226	0.239561	0.219591	0.19426	RPE
9	26947039	IFT74	ref	Mask1.0.01	0.00108604	22559	ADD	0.0622451	0.13284	0.21956	0.194244	INL
22	45284949	UPK3A	ref	Mask1.0.01	0.000953056	22559	ADD	0.063028	0.134519	0.219531	0.194229	CSI
1	202147013	PTPN7	ref	Mask1.0.01	0.000908728	22559	ADD	0.0670798	0.143173	0.219514	0.19422	ISOS+PS
5	176630618	EIF4E1B	ref	Mask1.0.01	0.000332462	22559	ADD	0.115947	0.247477	0.219507	0.194217	RNFL
17	41619442	KRT17	ref	Mask1.0.01	0.00124119	22559	ADD	-0.0552375	0.117902	0.219496	0.194211	CSI
1	161166056	PPOX	ref	Mask1.0.01	0.000598431	22559	ADD	-0.0864466	0.184517	0.219493	0.194209	RNFL
2	241551424	BOK	ref	Mask1.0.01	0.000155149	22559	ADD	-0.156094	0.33318	0.21949	0.194208	CSI
17	44372180	ITGA2B	ref	Mask1.0.01	0.00119686	22559	ADD	0.0593587	0.126701	0.219486	0.194206	INL
19	18418864	SSBP4	ref	Mask1.0.01	0.000132985	22559	ADD	0.17702	0.377864	0.219468	0.194197	GCL
1	225486835	ENAH	ref	Mask1.0.01	0.00124119	22559	ADD	-0.0587993	0.125512	0.219468	0.194196	ISOS+PS
14	100291116	SLC25A29	ref	Mask1.0.01	0.00277051	22559	ADD	0.0387543	0.082725	0.219465	0.194195	IPL
2	74361154	DCTN1	ref	Mask1.0.01	0.00212775	22559	ADD	0.044931	0.0959101	0.219463	0.194194	ISOS+PS
7	898778	COX19	ref	Mask1.0.01	0.000110821	22559	ADD	-0.201208	0.429512	0.219453	0.194189	GCC
19	49665142	BCL2L12	ref	Mask1.0.01	0.000664923	22559	ADD	0.0792055	0.169082	0.219441	0.194183	GCL
4	154563011	FGB	ref	Mask1.0.01	0.00755796	22559	ADD	0.0244954	0.0522907	0.219441	0.194183	RPE
11	5199735	OR51V1	ref	Mask1.0.01	0.00119686	22559	ADD	0.0562785	0.120146	0.219416	0.19417	CSI
21	43772511	CSTB	ref	Mask1.0.01	0.000354626	22559	ADD	-0.112476	0.240123	0.219407	0.194165	GCC
12	65050626	WIF1	ref	Mask1.0.01	0.000199477	22559	ADD	0.146642	0.313069	0.219399	0.194161	ISOS+PS
4	158201604	TMEM144	ref	Mask1.0.01	0.000310297	22559	ADD	0.12025	0.256727	0.219396	0.194159	GCC
1	171635417	MYOC	ref	Mask1.0.01	0.0011747	22559	ADD	0.0604305	0.129019	0.219385	0.194153	ISOS+PS
3	184031544	HTR3D	ref	Mask1.0.01	0.00166231	22559	ADD	-0.0508199	0.108502	0.219379	0.19415	ISOS+PS
13	51335773	SERPINE3	ref	Mask1.0.01	0.000288133	22559	ADD	-0.121692	0.259831	0.219353	0.194137	ISOS+PS
7	65960684	GUSB	ref	Mask1.0.01	0.00443282	22559	ADD	0.0305945	0.0653317	0.2193	0.194109	IPL
13	110148963	COL4A1	ref	Mask1.0.01	0.0115918	22559	ADD	-0.0198906	0.0424758	0.219287	0.194102	GCC
2	143938068	GTDC1	ref	Mask1.0.01	0.00170664	22559	ADD	-0.0471292	0.100644	0.219283	0.1941	CSI
7	152025674	GALNT11	ref	Mask1.0.01	0.00933109	22559	ADD	0.0210421	0.0449364	0.219271	0.194094	IPL
10	102461395	MFSD13A	ref	Mask1.0.01	0.00164014	22559	ADD	0.0523733	0.111847	0.219266	0.194092	GCC
3	132558138	ACAD11	ref	Mask1.0.01	0.00500909	22559	ADD	0.0275924	0.0589282	0.219246	0.194081	CSI
8	94719703	DPY19L4	ref	Mask1.0.01	0.00108604	22559	ADD	0.0615881	0.131533	0.219243	0.19408	IPL
16	67326798	LRRC36	ref	Mask1.0.01	0.000265969	22559	ADD	0.125631	0.268309	0.21924	0.194078	INL
1	161166056	PPOX	ref	Mask1.0.01	0.000598431	22559	ADD	-0.0837928	0.178957	0.219238	0.194077	INL
6	98834574	POU3F2	ref	Mask1.0.01	0.000332462	22559	ADD	0.115875	0.247495	0.219204	0.194059	RPE
16	4425805	DNAJA3	ref	Mask1.0.01	0.000576267	22559	ADD	-0.0879774	0.187915	0.21919	0.194052	RPE
1	55066359	USP24	ref	Mask1.0.01	0.000199477	22559	ADD	0.137607	0.293924	0.219184	0.194049	CSI
8	28089673	ELP3	ref	Mask1.0.01	0.00181746	22559	ADD	-0.0456827	0.0975793	0.219173	0.194044	CSI
14	92703807	LGMN	ref	Mask1.0.01	0.000221641	22559	ADD	-0.136991	0.292622	0.219164	0.194039	GCL
22	36253071	APOL1	ref	Mask1.0.01	0.000177313	22559	ADD	-0.153781	0.328488	0.219162	0.194038	INL
19	18001132	ARRDC2	ref	Mask1.0.01	0.000243805	22559	ADD	-0.131791	0.281516	0.219163	0.194038	OPL+ONL
11	74807739	XRRA1	ref	Mask1.0.01	0.000221641	22559	ADD	0.13708	0.292814	0.219161	0.194037	GCL
11	63624087	ATL3	ref	Mask1.0.01	0.000975221	22559	ADD	-0.0622658	0.133012	0.219137	0.194025	CSI
22	35717872	APOL5	ref	Mask1.0.01	0.000132985	22559	ADD	-0.183083	0.391101	0.219137	0.194025	RPE
1	44213455	DMAP1	ref	Mask1.0.01	0.000465446	22559	ADD	0.0979458	0.209244	0.219111	0.194011	RNFL
17	76868404	MGAT5B	ref	Mask1.0.01	0.000199477	22559	ADD	0.137552	0.293859	0.219107	0.194009	CSI
17	19495385	SLC47A1	ref	Mask1.0.01	0.000731415	22559	ADD	0.075556	0.161417	0.219099	0.194005	GCL
22	31944522	YWHAH	ref	Mask1.0.01	0.000110821	22559	ADD	0.195392	0.417454	0.219076	0.193993	OPL+ONL
12	63779842	RXYLT1	ref	Mask1.0.01	0.000177313	22559	ADD	-0.158612	0.338884	0.219064	0.193987	RPE
1	201359008	TNNT2	ref	Mask1.0.01	0.00223857	22559	ADD	0.0448268	0.095776	0.219059	0.193985	GCC
11	126202096	RPUSD4	ref	Mask1.0.01	0.00232723	22559	ADD	-0.0438506	0.0936906	0.219058	0.193984	RPE
14	70417107	ADAM21	ref	Mask1.0.01	0.000221641	22559	ADD	0.136981	0.292709	0.219003	0.193955	GCL
1	103616811	AMY2A	ref	Mask1.0.01	0.00110821	22559	ADD	0.0584145	0.124824	0.219001	0.193954	CSI
6	124962545	RNF217	ref	Mask1.0.01	0.000132985	22559	ADD	0.183549	0.392241	0.218976	0.193941	GCC
17	36936785	LHX1	ref	Mask1.0.01	0.000731415	22559	ADD	-0.0781	0.166909	0.218948	0.193927	RPE
1	228735479	RHOU	ref	Mask1.0.01	0.000531938	22559	ADD	0.0896429	0.191578	0.218947	0.193927	ISOS+PS
1	16985958	ATP13A2	ref	Mask1.0.01	0.00485394	22559	ADD	0.029674	0.0634182	0.21894	0.193923	ISOS+PS
4	26163455	RBPJ	ref	Mask1.0.01	0.000243805	22559	ADD	-0.135209	0.288974	0.218923	0.193914	RNFL
19	13206442	CACNA1A	ref	Mask1.0.01	0.0139412	22559	ADD	-0.0166709	0.03563	0.218921	0.193913	CSI
3	49277144	USP4	ref	Mask1.0.01	0.00119686	22559	ADD	0.059051	0.126213	0.2189	0.193902	GCL
17	75784806	UNK	ref	Mask1.0.01	0.000288133	22559	ADD	-0.12171	0.260139	0.218897	0.193901	ISOS+PS
3	52708444	NEK4	ref	Mask1.0.01	0.00137417	22559	ADD	0.057119	0.122087	0.218888	0.193896	GCC
22	29259872	RHBDD3	ref	Mask1.0.01	0.000443282	22559	ADD	-0.0922187	0.197125	0.218854	0.193878	CSI
4	3293028	RGS12	ref	Mask1.0.01	0.00170664	22559	ADD	0.0496505	0.106132	0.218853	0.193878	INL
22	43879678	PNPLA5	ref	Mask1.0.01	0.00179529	22559	ADD	0.0498669	0.106597	0.218846	0.193874	RNFL
17	42844580	AOC2	ref	Mask1.0.01	0.000354626	22559	ADD	0.112429	0.240339	0.218831	0.193866	GCC
14	96256210	BDKRB1	ref	Mask1.0.01	0.000465446	22559	ADD	-0.0957837	0.20476	0.218824	0.193862	ISOS+PS
1	25818640	MTFR1L	ref	Mask1.0.01	0.000110821	22559	ADD	0.193605	0.41392	0.218776	0.193838	GCL
20	23079360	CD93	ref	Mask1.0.01	0.00108604	22559	ADD	-0.0621347	0.132848	0.218755	0.193826	INL
11	19182030	CSRP3	ref	Mask1.0.01	0.000886564	22559	ADD	0.0693595	0.148297	0.218749	0.193824	ISOS+PS
7	87345664	CROT	ref	Mask1.0.01	0.00600647	22559	ADD	0.0273835	0.0585496	0.21874	0.193819	RPE
10	81875194	NRG3	ref	Mask1.0.01	0.000243805	22559	ADD	0.124313	0.265802	0.218732	0.193815	CSI
8	38901235	PLEKHA2	ref	Mask1.0.01	0.000110821	22559	ADD	0.193557	0.413901	0.218689	0.193792	GCL
5	150166778	CDX1	ref	Mask1.0.01	0.000709251	22559	ADD	0.0792511	0.169473	0.218681	0.193788	RPE
15	90388242	IQGAP1	ref	Mask1.0.01	0.0017288	22559	ADD	0.046745	0.099962	0.218676	0.193786	CSI
17	3565444	TRPV1	ref	Mask1.0.01	0.0034576	22559	ADD	-0.033116	0.0708213	0.218649	0.193772	CSI
19	4969113	KDM4B	ref	Mask1.0.01	0.00037679	22559	ADD	-0.104367	0.223197	0.21865	0.193772	IPL
1	223701593	CAPN2	ref	Mask1.0.01	0.00738065	22559	ADD	0.0247472	0.0529242	0.218647	0.193771	RPE
2	56183990	CCDC85A	ref	Mask1.0.01	0.000354626	22559	ADD	-0.108788	0.232658	0.218639	0.193766	INL
15	39934115	EIF2AK4	ref	Mask1.0.01	0.000820072	22559	ADD	0.0737007	0.157622	0.21863	0.193762	RNFL
19	45668221	GIPR	ref	Mask1.0.01	0.000554103	22559	ADD	-0.0866151	0.185246	0.21862	0.193757	GCL
3	51894876	IQCF1	ref	Mask1.0.01	0.000598431	22559	ADD	-0.0840936	0.17986	0.218603	0.193748	OPL+ONL
10	120851305	WDR11	ref	Mask1.0.01	0.0101512	22559	ADD	0.0206981	0.0442698	0.218598	0.193745	ISOS+PS
1	155139891	DPM3	ref	Mask1.0.01	0.000265969	22559	ADD	-0.126651	0.270893	0.218586	0.193739	ISOS+PS
7	55951793	NIPSNAP2	ref	Mask1.0.01	0.0008644	22559	ADD	0.0719555	0.153909	0.218575	0.193733	GCC
9	86944362	GAS1	ref	Mask1.0.01	0.000709251	22559	ADD	-0.0766161	0.163883	0.218562	0.193726	GCL
12	68686951	NUP107	ref	Mask1.0.01	0.000642759	22559	ADD	0.0833968	0.178389	0.218555	0.193723	GCC
22	50089879	MOV10L1	ref	Mask1.0.01	0.00520856	22559	ADD	-0.0293621	0.0628088	0.218542	0.193716	RPE
3	132597270	ACKR4	ref	Mask1.0.01	0.000421118	22559	ADD	0.0997258	0.213342	0.218506	0.193698	INL
3	142815922	PCOLCE2	ref	Mask1.0.01	0.000221641	22559	ADD	-0.130319	0.278792	0.218503	0.193696	CSI
5	115124762	TRIM36	ref	Mask1.0.01	0.00037679	22559	ADD	-0.104964	0.224557	0.218489	0.193688	GCL
7	117710651	CTTNBP2	ref	Mask1.0.01	0.00429984	22559	ADD	0.0322749	0.0690493	0.21848	0.193684	RPE
20	44751808	RIMS4	ref	Mask1.0.01	0.000132985	22559	ADD	0.182749	0.390976	0.218479	0.193683	RPE
14	58298504	ARID4A	ref	Mask1.0.01	0.00684871	22559	ADD	-0.025249	0.0540186	0.218475	0.193682	OPL+ONL
1	1615415	MIB2	ref	Mask1.0.01	0.00146283	22559	ADD	0.0553144	0.118344	0.218468	0.193678	GCC
1	23019443	KDM1A	ref	Mask1.0.01	0.000265969	22559	ADD	-0.126612	0.270886	0.218463	0.193675	ISOS+PS
12	10372353	KLRK1	ref	Mask1.0.01	0.000155149	22559	ADD	-0.164279	0.351492	0.218439	0.193663	INL
10	79937467	SFTPD	ref	Mask1.0.01	0.000598431	22559	ADD	-0.0864727	0.185022	0.218429	0.193657	GCC
7	101815904	CUX1	ref	Mask1.0.01	0.00152932	22559	ADD	-0.0539706	0.115487	0.218398	0.193642	RPE
10	75233641	COMTD1	ref	Mask1.0.01	0.000354626	22559	ADD	-0.112263	0.240236	0.218373	0.193628	GCC
5	76716126	F2R	ref	Mask1.0.01	0.000177313	22559	ADD	-0.158676	0.339571	0.218353	0.193618	GCC
10	73183362	DNAJC9	ref	Mask1.0.01	0.000132985	22559	ADD	-0.183232	0.392129	0.218346	0.193614	GCC
17	35350305	SLFN11	ref	Mask1.0.01	0.00226074	22559	ADD	-0.0429672	0.0919548	0.218336	0.193609	GCL
3	157146508	CCNL1	ref	Mask1.0.01	0.000132985	22559	ADD	0.178222	0.381441	0.218308	0.193595	OPL+ONL
5	7859159	FASTKD3	ref	Mask1.0.01	0.00108604	22559	ADD	0.0640323	0.137053	0.218283	0.193582	RNFL
11	17493895	USH1C	ref	Mask1.0.01	0.000731415	22559	ADD	0.0779675	0.166881	0.218281	0.19358	RPE
2	176099795	HOXD12	ref	Mask1.0.01	0.000908728	22559	ADD	0.0679556	0.145456	0.218267	0.193573	INL
13	23180979	SGCG	ref	Mask1.0.01	0.00146283	22559	ADD	-0.0551587	0.118069	0.21825	0.193565	RNFL
9	97633668	NCBP1	ref	Mask1.0.01	0.000155149	22559	ADD	0.16474	0.352638	0.218243	0.193561	OPL+ONL
6	44270450	TMEM151B	ref	Mask1.0.01	0.000199477	22559	ADD	0.144218	0.308717	0.218233	0.193556	GCL
6	2887270	SERPINB9	ref	Mask1.0.01	0.00183962	22559	ADD	-0.0492249	0.105377	0.218213	0.193545	RNFL
11	75081753	OR2AT4	ref	Mask1.0.01	0.000199477	22559	ADD	-0.137251	0.293819	0.218209	0.193543	CSI
3	46435645	LTF	ref	Mask1.0.01	0.000775744	22559	ADD	0.0741501	0.158737	0.218207	0.193542	ISOS+PS
17	59565558	DHX40	ref	Mask1.0.01	0.000155149	22559	ADD	0.16358	0.350185	0.218205	0.193541	GCL
5	121851882	FTMT	ref	Mask1.0.01	0.000155149	22559	ADD	-0.169235	0.362291	0.218205	0.193541	RNFL
17	7438273	FGF11	ref	Mask1.0.01	0.0008644	22559	ADD	-0.0717415	0.153582	0.218203	0.19354	RNFL
16	56961923	CETP	ref	Mask1.0.01	0.000155149	22559	ADD	0.169494	0.362858	0.218191	0.193534	GCC
3	120628172	HGD	ref	Mask1.0.01	0.00352409	22559	ADD	0.0355955	0.0762054	0.218182	0.193529	RNFL
11	30830369	DCDC1	ref	Mask1.0.01	0.00192828	22559	ADD	0.0470138	0.100654	0.218165	0.19352	ISOS+PS
6	165327287	PDE10A	ref	Mask1.0.01	0.000332462	22559	ADD	-0.11316	0.242274	0.218157	0.193516	ISOS+PS
16	82035004	HSD17B2	ref	Mask1.0.01	0.00179529	22559	ADD	0.0486877	0.104245	0.218135	0.193505	ISOS+PS
17	75898644	MRPL38	ref	Mask1.0.01	0.00137417	22559	ADD	-0.0550334	0.117834	0.218129	0.193502	GCL
1	93992834	ABCA4	ref	Mask1.0.01	0.0430649	22559	ADD	-0.0106123	0.0227226	0.218122	0.193498	GCC
10	49014236	VSTM4	ref	Mask1.0.01	0.000132985	22559	ADD	0.18315	0.392162	0.218113	0.193494	GCC
13	27545913	LNX2	ref	Mask1.0.01	0.000243805	22559	ADD	0.131427	0.281416	0.218107	0.19349	OPL+ONL
11	18069935	SAAL1	ref	Mask1.0.01	0.000398954	22559	ADD	0.105469	0.225836	0.218104	0.193489	RPE
6	87407972	CFAP206	ref	Mask1.0.01	0.000398954	22559	ADD	0.101985	0.218384	0.218089	0.193481	GCL
1	62784132	ATG4C	ref	Mask1.0.01	0.00106388	22559	ADD	-0.0647767	0.138709	0.218086	0.193479	GCC
12	57623409	B4GALNT1	ref	Mask1.0.01	0.000243805	22559	ADD	0.129588	0.277493	0.218085	0.193479	IPL
14	41606876	LRFN5	ref	Mask1.0.01	0.000288133	22559	ADD	0.124069	0.265676	0.218082	0.193478	RPE
6	31809619	HSPA1L	ref	Mask1.0.01	0.000132985	22559	ADD	-0.178003	0.381179	0.218071	0.193471	OPL+ONL
19	8065402	FBN3	ref	Mask1.0.01	0.040649	22559	ADD	-0.0105558	0.022605	0.21806	0.193466	OPL+ONL
11	72814406	ATG16L2	ref	Mask1.0.01	0.00104171	22559	ADD	0.0633635	0.135704	0.21802	0.193445	INL
19	52527652	ZNF808	ref	Mask1.0.01	0.000155149	22559	ADD	0.169064	0.362084	0.218014	0.193442	RPE
7	134527567	AKR1B10	ref	Mask1.0.01	0.00150716	22559	ADD	-0.0529398	0.113381	0.218012	0.193441	OPL+ONL
6	49968677	DEFB113	ref	Mask1.0.01	0.000199477	22559	ADD	-0.146015	0.312748	0.217976	0.193422	ISOS+PS
6	13574227	SIRT5	ref	Mask1.0.01	0.00137417	22559	ADD	-0.0554394	0.118748	0.217963	0.193415	OPL+ONL
19	14477760	GIPC1	ref	Mask1.0.01	0.000820072	22559	ADD	-0.0717052	0.153589	0.217961	0.193415	OPL+ONL
1	108815898	AKNAD1	ref	Mask1.0.01	0.000132985	22559	ADD	-0.182733	0.391411	0.217956	0.193412	RPE
14	59460363	L3HYPDH	ref	Mask1.0.01	0.000443282	22559	ADD	0.0979171	0.209743	0.217943	0.193405	ISOS+PS
1	40620680	RIMS3	ref	Mask1.0.01	0.000531938	22559	ADD	0.0840491	0.180053	0.217903	0.193384	CSI
12	49086656	DHH	ref	Mask1.0.01	0.00126335	22559	ADD	-0.0546045	0.116976	0.217902	0.193384	CSI
16	3027682	BICDL2	ref	Mask1.0.01	0.0011747	22559	ADD	0.0594017	0.127256	0.217893	0.193379	GCL
20	58981208	NELFCD	ref	Mask1.0.01	0.000421118	22559	ADD	0.0999409	0.21411	0.217877	0.193371	OPL+ONL
8	14084845	SGCZ	ref	Mask1.0.01	0.00246022	22559	ADD	0.0411077	0.0880685	0.217874	0.193369	GCL
14	94462717	SERPINA9	ref	Mask1.0.01	0.00279268	22559	ADD	0.0367504	0.0787334	0.217874	0.193369	CSI
1	155859567	SYT11	ref	Mask1.0.01	0.000110821	22559	ADD	-0.200417	0.429401	0.217843	0.193353	GCC
12	122207663	DIABLO	ref	Mask1.0.01	0.000243805	22559	ADD	0.130258	0.279087	0.217837	0.19335	GCL
11	66563464	CTSF	ref	Mask1.0.01	0.00449931	22559	ADD	0.0305893	0.0655417	0.217823	0.193343	INL
13	94709622	SOX21	ref	Mask1.0.01	0.000820072	22559	ADD	-0.0676607	0.14498	0.217801	0.193331	CSI
1	1659529	SLC35E2B	ref	Mask1.0.01	0.000288133	22559	ADD	0.11981	0.256724	0.217795	0.193328	GCL
14	69484692	PLEKHD1	ref	Mask1.0.01	0.000421118	22559	ADD	0.098809	0.211726	0.217794	0.193328	IPL
6	44342650	SPATS1	ref	Mask1.0.01	0.000110821	22559	ADD	0.20052	0.429672	0.217792	0.193326	GCC
1	206507531	RASSF5	ref	Mask1.0.01	0.000243805	22559	ADD	-0.124076	0.265869	0.217791	0.193326	CSI
17	1279662	TRARG1	ref	Mask1.0.01	0.00773527	22559	ADD	0.023357	0.0500493	0.217791	0.193326	INL
2	108239971	SULT1C3	ref	Mask1.0.01	0.000687087	22559	ADD	-0.078032	0.16721	0.217782	0.193322	INL
10	80454166	TSPAN14	ref	Mask1.0.01	0.00048761	22559	ADD	0.0954888	0.20462	0.217776	0.193319	RNFL
2	151485336	NEB	ref	Mask1.0.01	0.00509774	22559	ADD	0.0296617	0.0635667	0.217737	0.193298	RNFL
4	163323962	NPY1R	ref	Mask1.0.01	0.000132985	22559	ADD	0.176475	0.378209	0.217723	0.193291	GCL
1	108712908	FNDC7	ref	Mask1.0.01	0.00197261	22559	ADD	-0.0465072	0.0996711	0.217722	0.19329	ISOS+PS
8	28767661	INTS9	ref	Mask1.0.01	0.00048761	22559	ADD	0.0955704	0.204824	0.217714	0.193286	GCC
22	15528192	OR11H1	ref	Mask1.0.01	0.000554103	22559	ADD	-0.0874312	0.187386	0.217701	0.193279	ISOS+PS
2	197568224	RFTN2	ref	Mask1.0.01	0.000820072	22559	ADD	-0.0735418	0.157618	0.217698	0.193278	RPE
11	35943981	LDLRAD3	ref	Mask1.0.01	0.00294783	22559	ADD	0.037561	0.0805039	0.217691	0.193274	GCL
7	141551278	AGK	ref	Mask1.0.01	0.000332462	22559	ADD	0.112528	0.241198	0.217657	0.193257	OPL+ONL
1	161304735	MPZ	ref	Mask1.0.01	0.000199477	22559	ADD	-0.149102	0.319595	0.217654	0.193255	RPE
16	2471297	NTN3	ref	Mask1.0.01	0.00339111	22559	ADD	0.0350191	0.0750639	0.217645	0.19325	GCL
11	57325986	SSRP1	ref	Mask1.0.01	0.00241589	22559	ADD	-0.0429048	0.0919688	0.217637	0.193246	RPE
1	179550539	NPHS2	ref	Mask1.0.01	0.00414469	22559	ADD	0.0328939	0.0705102	0.217634	0.193245	GCC
4	138164097	SLC7A11	ref	Mask1.0.01	0.00441066	22559	ADD	-0.0292823	0.0627683	0.217636	0.193245	CSI
2	70607618	ADD2	ref	Mask1.0.01	0.000110821	22559	ADD	-0.199856	0.428413	0.217625	0.19324	RPE
14	24265538	RABGGTA	ref	Mask1.0.01	0.000155149	22559	ADD	0.155408	0.333139	0.217619	0.193237	CSI
11	65084210	ZFPL1	ref	Mask1.0.01	0.00075358	22559	ADD	-0.0768779	0.1648	0.217616	0.193235	GCC
13	50519364	DLEU7	ref	Mask1.0.01	0.000132985	22559	ADD	-0.182382	0.390968	0.21761	0.193232	RPE
18	9546791	PPP4R1	ref	Mask1.0.01	0.000132985	22559	ADD	0.182471	0.391167	0.217603	0.193229	RPE
14	24171853	REC8	ref	Mask1.0.01	0.000155149	22559	ADD	0.168855	0.361979	0.2176	0.193227	RPE
11	4482646	OR52K1	ref	Mask1.0.01	0.000199477	22559	ADD	-0.149005	0.31943	0.217596	0.193225	RPE
19	2819868	ZNF554	ref	Mask1.0.01	0.000132985	22559	ADD	-0.182924	0.392161	0.217576	0.193214	GCC
19	49035569	CGB1	ref	Mask1.0.01	0.000177313	22559	ADD	-0.158052	0.338881	0.217523	0.193187	RNFL
19	3777970	MATK	ref	Mask1.0.01	0.0008644	22559	ADD	-0.0715984	0.153523	0.217499	0.193175	RPE
12	6538961	IFFO1	ref	Mask1.0.01	0.0017288	22559	ADD	0.0489519	0.104968	0.217481	0.193165	GCL
1	53087179	SLC1A7	ref	Mask1.0.01	0.00124119	22559	ADD	0.0579911	0.124353	0.217476	0.193162	INL
9	133097720	RALGDS	ref	Mask1.0.01	0.000177313	22559	ADD	0.152764	0.327585	0.217468	0.193158	GCL
9	104747683	NIPSNAP3A	ref	Mask1.0.01	0.000709251	22559	ADD	-0.0792264	0.169892	0.217466	0.193157	GCC
15	89243945	FANCI	ref	Mask1.0.01	0.00214992	22559	ADD	0.0454522	0.0974702	0.217454	0.193151	RNFL
19	45178784	BLOC1S3	ref	Mask1.0.01	0.000110825	22558	ADD	-0.199775	0.428409	0.217453	0.19315	RPE
9	88388430	SPIN1	ref	Mask1.0.01	0.000207106	21728	ADD	0.145057	0.311072	0.217448	0.193148	OPL+ONL
2	219550728	OBSL1	ref	Mask1.0.01	0.00441066	22559	ADD	-0.0305702	0.0655578	0.217444	0.193146	IPL
3	10081317	FANCD2OS	ref	Mask1.0.01	0.000177313	22559	ADD	-0.157941	0.338724	0.217421	0.193134	RPE
11	56663662	OR5AR1	ref	Mask1.0.01	0.000132985	22559	ADD	-0.182763	0.391976	0.217399	0.193122	GCC
7	134442356	AKR1B1	ref	Mask1.0.01	0.000132985	22559	ADD	-0.178481	0.382833	0.217352	0.193098	ISOS+PS
3	25174332	RARB	ref	Mask1.0.01	0.0014185	22559	ADD	-0.0558902	0.119883	0.217348	0.193096	RNFL
10	119651380	BAG3	ref	Mask1.0.01	0.00139634	22559	ADD	0.0518282	0.111173	0.217338	0.193091	CSI
14	60709539	SIX4	ref	Mask1.0.01	0.00199477	22559	ADD	0.0471484	0.101139	0.217319	0.193081	RPE
19	41860255	RPS19	ref	Mask1.0.01	0.000709251	22559	ADD	0.0758728	0.162756	0.21732	0.193081	IPL
14	24114195	DCAF11	ref	Mask1.0.01	0.000221641	22559	ADD	0.136004	0.291752	0.217309	0.193076	IPL
2	27042364	AGBL5	ref	Mask1.0.01	0.000110821	22559	ADD	0.195535	0.419494	0.217269	0.193055	ISOS+PS
5	80487969	FAM151B	ref	Mask1.0.01	0.000465446	22559	ADD	-0.0975025	0.209187	0.217252	0.193046	RNFL
2	27199587	SLC5A6	ref	Mask1.0.01	0.000842236	22559	ADD	-0.0709678	0.152258	0.217253	0.193046	ISOS+PS
19	49151198	HRC	ref	Mask1.0.01	0.000110821	22559	ADD	-0.183662	0.394045	0.217244	0.193042	CSI
17	4945652	PFN1	ref	Mask1.0.01	0.00199477	22559	ADD	0.0459751	0.0986497	0.217197	0.193018	OPL+ONL
5	32226994	MTMR12	ref	Mask1.0.01	0.00713684	22559	ADD	0.0243331	0.0522147	0.217174	0.193005	INL
11	65120630	FAU	ref	Mask1.0.01	0.000110821	22559	ADD	-0.19965	0.428424	0.217165	0.193001	RPE
7	27193503	HOXA13	ref	Mask1.0.01	0.000221641	22559	ADD	0.141565	0.303782	0.217163	0.193	GCC
1	171248471	FMO1	ref	Mask1.0.01	0.000310297	22559	ADD	-0.11638	0.24974	0.21716	0.192998	OPL+ONL
15	71096952	THSD4	ref	Mask1.0.01	0.000398954	22559	ADD	0.105524	0.226451	0.217147	0.192991	GCC
13	53028813	OLFM4	ref	Mask1.0.01	0.00175096	22559	ADD	0.0504096	0.108182	0.217127	0.192981	GCC
11	111782195	ALG9	ref	Mask1.0.01	0.00106388	22559	ADD	-0.0645042	0.138435	0.217113	0.192974	RPE
1	203340628	FMOD	ref	Mask1.0.01	0.000509774	22559	ADD	0.0894002	0.191879	0.21708	0.192957	IPL
22	50015123	TTLL8	ref	Mask1.0.01	0.000310297	22559	ADD	-0.115269	0.247413	0.21706	0.192946	GCL
5	179806398	SQSTM1	ref	Mask1.0.01	0.00294783	22559	ADD	0.0388183	0.0833254	0.217029	0.19293	RPE
14	20989973	METTL17	ref	Mask1.0.01	0.000243805	22559	ADD	0.134933	0.289651	0.217012	0.192921	GCC
10	28677510	BAMBI	ref	Mask1.0.01	0.000398954	22559	ADD	0.105353	0.226159	0.217003	0.192916	RNFL
19	35224800	FAM187B	ref	Mask1.0.01	0.000620595	22559	ADD	-0.0825051	0.177126	0.216969	0.192899	ISOS+PS
22	20148416	CCDC188	ref	Mask1.0.01	0.00075358	22559	ADD	-0.0735082	0.157812	0.216966	0.192897	IPL
2	158171073	CCDC148	ref	Mask1.0.01	0.000155149	22559	ADD	0.162148	0.348113	0.21696	0.192894	IPL
2	96248514	TMEM127	ref	Mask1.0.01	0.000797908	22559	ADD	0.0744227	0.159788	0.216932	0.192879	RPE
11	44726465	TSPAN18	ref	Mask1.0.01	0.000576267	22559	ADD	-0.0805644	0.172978	0.216923	0.192875	CSI
2	45388680	SRBD1	ref	Mask1.0.01	0.000975221	22559	ADD	0.0674087	0.144731	0.216924	0.192875	RNFL
5	140801028	PCDHA3	ref	Mask1.0.01	0.000930892	22559	ADD	-0.0665862	0.142968	0.216915	0.192871	GCL
17	75236599	GGA3	ref	Mask1.0.01	0.000155149	22559	ADD	0.162049	0.347944	0.216907	0.192866	IPL
15	63121833	LACTB	ref	Mask1.0.01	0.000132985	22559	ADD	-0.167626	0.359938	0.216884	0.192855	CSI
5	136132845	SMAD5	ref	Mask1.0.01	0.000930892	22559	ADD	-0.0665712	0.142946	0.216883	0.192854	GCL
10	74824927	KAT6B	ref	Mask1.0.01	0.0098187	22559	ADD	-0.0208301	0.044728	0.216882	0.192854	OPL+ONL
5	176365487	ARL10	ref	Mask1.0.01	0.00110821	22559	ADD	0.0610422	0.131075	0.216881	0.192853	GCL
5	82279462	ATP6AP1L	ref	Mask1.0.01	0.00321379	22559	ADD	-0.0369276	0.0792939	0.216881	0.192853	RNFL
12	113462033	LHX5	ref	Mask1.0.01	0.000465446	22559	ADD	0.0935329	0.20085	0.216863	0.192844	IPL
17	81911939	SIRT7	ref	Mask1.0.01	0.000155149	22559	ADD	-0.162028	0.347933	0.216865	0.192844	IPL
2	177392746	AGPS	ref	Mask1.0.01	0.00119686	22559	ADD	-0.0607767	0.13051	0.216863	0.192843	RPE
1	202961873	CYB5R1	ref	Mask1.0.01	0.000687087	22559	ADD	0.0781844	0.167892	0.21686	0.192842	OPL+ONL
3	30606601	TGFBR2	ref	Mask1.0.01	0.00379006	22559	ADD	0.0342475	0.0735433	0.216856	0.19284	RPE
16	67644988	CARMIL2	ref	Mask1.0.01	0.000132985	22559	ADD	-0.175966	0.377872	0.216854	0.192839	GCL
16	19856691	GPRC5B	ref	Mask1.0.01	0.00170664	22559	ADD	-0.0488851	0.104979	0.216844	0.192834	IPL
8	38142700	STAR	ref	Mask1.0.01	0.00394521	22559	ADD	-0.0325574	0.069916	0.216843	0.192833	INL
12	59596029	SLC16A7	ref	Mask1.0.01	0.00106388	22559	ADD	-0.0626093	0.134463	0.216806	0.192814	INL
7	31751179	PDE1C	ref	Mask1.0.01	0.000908728	22559	ADD	0.0669297	0.143755	0.216765	0.192793	IPL
19	35641745	ETV2	ref	Mask1.0.01	0.000110821	22559	ADD	-0.193408	0.415425	0.216753	0.192786	INL
1	216503246	ESRRG	ref	Mask1.0.01	0.00110821	22559	ADD	-0.0606306	0.130231	0.216748	0.192784	IPL
20	34872146	ACSS2	ref	Mask1.0.01	0.000842236	22559	ADD	-0.0725431	0.155821	0.21674	0.19278	GCC
4	88007635	PKD2	ref	Mask1.0.01	0.00166231	22559	ADD	0.0515865	0.110814	0.216712	0.192765	RNFL
15	78131498	IDH3A	ref	Mask1.0.01	0.000421118	22559	ADD	-0.102355	0.219872	0.216708	0.192763	RNFL
9	21967752	CDKN2A	ref	Mask1.0.01	0.000155149	22559	ADD	0.168577	0.362127	0.216707	0.192762	RPE
11	19182030	CSRP3	ref	Mask1.0.01	0.000886564	22559	ADD	0.0707474	0.151977	0.216704	0.192761	GCC
5	141199610	PCDHB11	ref	Mask1.0.01	0.00128552	22559	ADD	0.0539302	0.115851	0.216703	0.19276	CSI
12	54497752	NCKAP1L	ref	Mask1.0.01	0.000132985	22559	ADD	-0.167656	0.360166	0.216687	0.192752	CSI
22	38734725	SUN2	ref	Mask1.0.01	0.000509774	22559	ADD	0.0892951	0.191828	0.216685	0.192751	IPL
19	18340598	PGPEP1	ref	Mask1.0.01	0.000177313	22559	ADD	0.158073	0.339583	0.216682	0.192749	GCC
7	103312289	DNAJC2	ref	Mask1.0.01	0.000221641	22559	ADD	0.135403	0.2909	0.216656	0.192736	IPL
1	37611350	RSPO1	ref	Mask1.0.01	0.000908728	22559	ADD	-0.0673407	0.144676	0.216653	0.192734	GCL
17	35243071	SLFN5	ref	Mask1.0.01	0.000221641	22559	ADD	-0.135501	0.291117	0.216647	0.192731	IPL
3	112561709	SLC35A5	ref	Mask1.0.01	0.00347976	22559	ADD	-0.0345995	0.0743361	0.216641	0.192728	OPL+ONL
2	189441446	WDR75	ref	Mask1.0.01	0.000110821	22559	ADD	0.193656	0.416092	0.216613	0.192713	INL
16	23463542	GGA2	ref	Mask1.0.01	0.000243805	22559	ADD	0.131025	0.281522	0.216612	0.192713	OPL+ONL
12	56752161	HSD17B6	ref	Mask1.0.01	0.00128552	22559	ADD	0.0569061	0.122271	0.216607	0.192711	INL
7	71132144	GALNT17	ref	Mask1.0.01	0.000199477	22559	ADD	0.145479	0.312582	0.216608	0.192711	ISOS+PS
9	105447796	FSD1L	ref	Mask1.0.01	0.000177313	22559	ADD	0.145037	0.311634	0.216605	0.192709	CSI
12	44508275	NELL2	ref	Mask1.0.01	0.00410036	22559	ADD	0.0314364	0.0675468	0.216599	0.192706	IPL
2	206159585	EEF1B2	ref	Mask1.0.01	0.000288133	22559	ADD	-0.120102	0.258074	0.216576	0.192694	INL
7	143390289	EPHA1	ref	Mask1.0.01	0.00294783	22559	ADD	0.0387593	0.083288	0.216564	0.192688	RPE
20	45091214	KCNS1	ref	Mask1.0.01	0.00782393	22559	ADD	0.0239588	0.0514858	0.216548	0.19268	GCC
11	93661682	CEP295	ref	Mask1.0.01	0.000332462	22559	ADD	-0.111255	0.239081	0.216546	0.192678	GCL
17	39063313	PLXDC1	ref	Mask1.0.01	0.00048761	22559	ADD	-0.0874644	0.187964	0.216528	0.192669	CSI
7	100159244	GAL3ST4	ref	Mask1.0.01	0.00279268	22559	ADD	0.0366384	0.0787394	0.216515	0.192663	CSI
1	27935000	SMPDL3B	ref	Mask1.0.01	0.00472095	22559	ADD	-0.0300458	0.0645712	0.216515	0.192663	ISOS+PS
10	100486646	SEC31B	ref	Mask1.0.01	0.00305865	22559	ADD	0.0367767	0.0790379	0.216508	0.192659	GCL
2	38751534	GEMIN6	ref	Mask1.0.01	0.000199477	22559	ADD	-0.145478	0.312655	0.216503	0.192656	ISOS+PS
17	82047902	RFNG	ref	Mask1.0.01	0.00101955	22559	ADD	0.0659976	0.141843	0.216491	0.19265	GCC
2	120346136	INHBB	ref	Mask1.0.01	0.000110821	22559	ADD	0.192752	0.41429	0.216465	0.192637	GCL
6	8411435	SLC35B3	ref	Mask1.0.01	0.000243805	22559	ADD	-0.134425	0.288926	0.216464	0.192636	RNFL
2	40097270	SLC8A1	ref	Mask1.0.01	0.000177313	22559	ADD	-0.151442	0.325509	0.216456	0.192632	IPL
5	133196455	FSTL4	ref	Mask1.0.01	0.000842236	22559	ADD	-0.0723728	0.155559	0.216452	0.192629	RPE
2	127645864	GPR17	ref	Mask1.0.01	0.00277051	22559	ADD	-0.0399756	0.0859245	0.216449	0.192628	RPE
10	72096032	ASCC1	ref	Mask1.0.01	0.000421118	22559	ADD	0.0981797	0.211031	0.216447	0.192627	IPL
8	48710789	EFCAB1	ref	Mask1.0.01	0.000421118	22559	ADD	0.0982002	0.211076	0.216445	0.192626	IPL
14	20425852	KLHL33	ref	Mask1.0.01	0.00175096	22559	ADD	0.0502461	0.108001	0.216446	0.192626	RNFL
15	76993359	PSTPIP1	ref	Mask1.0.01	0.0011747	22559	ADD	-0.0563894	0.121213	0.216419	0.192613	CSI
16	1966823	RNF151	ref	Mask1.0.01	0.00048761	22559	ADD	-0.0874178	0.187916	0.216408	0.192606	CSI
5	170105897	FOXI1	ref	Mask1.0.01	0.00237156	22559	ADD	-0.0414779	0.0891628	0.216404	0.192605	IPL
5	141417645	PCDHGB7	ref	Mask1.0.01	0.000465446	22559	ADD	0.094786	0.203771	0.216374	0.192589	OPL+ONL
3	37243177	GOLGA4	ref	Mask1.0.01	0.000265969	22559	ADD	-0.124423	0.267501	0.216346	0.192574	GCL
16	11275639	PRM2	ref	Mask1.0.01	0.000132985	22559	ADD	-0.177896	0.382467	0.216343	0.192573	ISOS+PS
12	54830518	MUCL1	ref	Mask1.0.01	0.000110821	22559	ADD	0.194835	0.418893	0.216336	0.192569	OPL+ONL
1	13700198	PRDM2	ref	Mask1.0.01	0.000221641	22559	ADD	-0.138	0.296706	0.216325	0.192563	ISOS+PS
6	142147162	VTA1	ref	Mask1.0.01	0.000155149	22559	ADD	-0.168458	0.362209	0.216306	0.192553	RPE
1	160945025	ITLN2	ref	Mask1.0.01	0.000288133	22559	ADD	0.121039	0.26025	0.216305	0.192553	ISOS+PS
7	139561570	HIPK2	ref	Mask1.0.01	0.000110821	22559	ADD	0.183316	0.394162	0.216297	0.192549	CSI
19	14566078	NDUFB7	ref	Mask1.0.01	0.000642759	22559	ADD	-0.0830035	0.178482	0.216274	0.192537	GCC
17	35243071	SLFN5	ref	Mask1.0.01	0.000221641	22559	ADD	0.136777	0.294121	0.216258	0.192529	INL
5	126600925	PHAX	ref	Mask1.0.01	0.000443282	22559	ADD	-0.099666	0.214324	0.216249	0.192524	RPE
1	31259568	SNRNP40	ref	Mask1.0.01	0.000531938	22559	ADD	-0.0911929	0.196104	0.216248	0.192523	GCC
1	220148293	RAB3GAP2	ref	Mask1.0.01	0.00137417	22559	ADD	-0.0567007	0.121937	0.216224	0.192511	RPE
1	161314381	SDHC	ref	Mask1.0.01	0.000576267	22559	ADD	0.0875001	0.188179	0.216211	0.192504	RPE
12	56951431	RDH16	ref	Mask1.0.01	0.00130768	22559	ADD	0.0581871	0.125139	0.216206	0.192501	GCC
11	6791736	OR6A2	ref	Mask1.0.01	0.000199477	22559	ADD	-0.143483	0.308581	0.216202	0.192499	GCL
3	143265222	SLC9A9	ref	Mask1.0.01	0.000221641	22559	ADD	-0.140898	0.303025	0.216197	0.192497	RPE
11	14643804	PDE3B	ref	Mask1.0.01	0.00221641	22559	ADD	-0.0434998	0.0935548	0.216193	0.192495	OPL+ONL
3	46497976	RTP3	ref	Mask1.0.01	0.000110821	22559	ADD	-0.199194	0.428428	0.216171	0.192483	RPE
20	50794894	BCAS4	ref	Mask1.0.01	0.000531938	22559	ADD	-0.0889486	0.191314	0.216164	0.19248	ISOS+PS
1	25800176	SELENON	ref	Mask1.0.01	0.00252671	22559	ADD	0.0384849	0.0827751	0.216162	0.192479	CSI
1	220057482	BPNT1	ref	Mask1.0.01	0.00208343	22559	ADD	0.0450765	0.0969534	0.216159	0.192477	ISOS+PS
19	47274885	INAFM1	ref	Mask1.0.01	0.000110821	22559	ADD	0.192429	0.413902	0.216146	0.19247	GCL
1	47137435	CYP4A22	ref	Mask1.0.01	0.00190611	22559	ADD	0.0466777	0.100404	0.216132	0.192463	INL
19	39433137	RPS16	ref	Mask1.0.01	0.000465446	22559	ADD	-0.0939223	0.202047	0.216089	0.19244	GCL
3	173396284	NLGN1	ref	Mask1.0.01	0.000332462	22559	ADD	-0.112639	0.242322	0.216067	0.192429	ISOS+PS
1	162069691	NOS1AP	ref	Mask1.0.01	0.000177313	22559	ADD	0.157818	0.339522	0.216061	0.192426	GCC
12	81257975	PPFIA2	ref	Mask1.0.01	0.0101512	22559	ADD	0.0208823	0.0449287	0.216028	0.192409	GCC
15	34358633	LPCAT4	ref	Mask1.0.01	0.000531938	22559	ADD	0.0879004	0.189119	0.216028	0.192409	GCL
21	36748626	HLCS	ref	Mask1.0.01	0.00899863	22559	ADD	-0.021715	0.0467207	0.216024	0.192406	OPL+ONL
20	62463497	GATA5	ref	Mask1.0.01	0.0123011	22559	ADD	-0.0186481	0.0401232	0.216013	0.192401	OPL+ONL
15	89209869	RLBP1	ref	Mask1.0.01	0.00108604	22559	ADD	0.0636653	0.136995	0.215972	0.192379	RNFL
1	179954773	CEP350	ref	Mask1.0.01	0.000908728	22559	ADD	0.0672239	0.144654	0.215967	0.192377	GCL
3	12287368	PPARG	ref	Mask1.0.01	0.000465446	22559	ADD	-0.0933242	0.200817	0.215967	0.192377	IPL
8	144517992	LRRC14	ref	Mask1.0.01	0.000155149	22559	ADD	-0.168666	0.362947	0.215956	0.192371	GCC
2	68122936	WDR92	ref	Mask1.0.01	0.00075358	22559	ADD	0.0747929	0.160947	0.21595	0.192368	ISOS+PS
7	140023749	PARP12	ref	Mask1.0.01	0.000221641	22559	ADD	0.141195	0.303845	0.21594	0.192363	GCC
9	98056732	NANS	ref	Mask1.0.01	0.000531938	22559	ADD	0.0879488	0.189261	0.215941	0.192363	GCL
12	109929802	GIT2	ref	Mask1.0.01	0.00257104	22559	ADD	0.0402303	0.0865742	0.215938	0.192362	INL
11	116843402	SIK3	ref	Mask1.0.01	0.00101955	22559	ADD	0.0637397	0.137176	0.215907	0.192346	INL
12	75334670	GLIPR1L1	ref	Mask1.0.01	0.000110821	22559	ADD	0.192321	0.4139	0.215906	0.192345	GCL
2	135052292	RAB3GAP1	ref	Mask1.0.01	0.000354626	22559	ADD	0.10699	0.230255	0.215906	0.192345	IPL
10	103389041	ATP5MD	ref	Mask1.0.01	0.000110821	22559	ADD	-0.199345	0.429029	0.215893	0.192338	RNFL
22	36560857	CACNG2	ref	Mask1.0.01	0.000243805	22559	ADD	-0.130799	0.281505	0.215891	0.192337	OPL+ONL
17	60041008	HEATR6	ref	Mask1.0.01	0.000620595	22559	ADD	-0.0841978	0.181217	0.215875	0.192329	RNFL
9	137618992	EHMT1	ref	Mask1.0.01	0.00126335	22559	ADD	0.0543015	0.116875	0.215865	0.192324	CSI
7	6794134	CCZ1B	ref	Mask1.0.01	0.000132985	22559	ADD	0.175588	0.377936	0.21585	0.192316	GCL
9	34638133	GALT	ref	Mask1.0.01	0.00545237	22559	ADD	0.0276663	0.0595498	0.215845	0.192313	INL
7	77310751	GSAP	ref	Mask1.0.01	0.000177313	22559	ADD	-0.14478	0.31163	0.215842	0.192312	CSI
12	80099537	OTOGL	ref	Mask1.0.01	0.00554103	22559	ADD	-0.0283055	0.0609267	0.215837	0.192309	RPE
11	72114869	FOLR3	ref	Mask1.0.01	0.00179529	22559	ADD	-0.0495419	0.10664	0.215828	0.192304	RPE
17	6393693	AIPL1	ref	Mask1.0.01	0.0080899	22559	ADD	0.0228296	0.0491424	0.215815	0.192298	OPL+ONL
17	81539885	FAAP100	ref	Mask1.0.01	0.000221641	22559	ADD	0.135234	0.291117	0.215792	0.192286	IPL
4	13540830	NKX3-2	ref	Mask1.0.01	0.00221641	22559	ADD	0.0431233	0.0928332	0.215783	0.192281	GCL
17	76309478	PRPSAP1	ref	Mask1.0.01	0.00132985	22559	ADD	0.0529214	0.113941	0.215726	0.192251	CSI
15	77420412	HMG20A	ref	Mask1.0.01	0.000509774	22559	ADD	-0.0928361	0.199878	0.215726	0.192251	RPE
19	34359480	GPI	ref	Mask1.0.01	0.00179529	22559	ADD	0.0475571	0.102395	0.215712	0.192244	IPL
19	53632056	DPRX	ref	Mask1.0.01	0.000288133	22559	ADD	0.123743	0.266438	0.2157	0.192238	GCC
9	111360692	ECPAS	ref	Mask1.0.01	0.000265969	22559	ADD	0.125574	0.270421	0.215634	0.192203	ISOS+PS
15	40952962	CHAC1	ref	Mask1.0.01	0.000243805	22559	ADD	0.131202	0.282543	0.215629	0.192201	ISOS+PS
6	100508194	ASCC3	ref	Mask1.0.01	0.00113037	22559	ADD	-0.0573907	0.123593	0.215625	0.192198	CSI
7	116672196	MET	ref	Mask1.0.01	0.000709251	22559	ADD	0.0767087	0.1652	0.215611	0.192191	OPL+ONL
10	81875194	NRG3	ref	Mask1.0.01	0.000243805	22559	ADD	0.134343	0.289321	0.215611	0.192191	RNFL
12	113157173	DDX54	ref	Mask1.0.01	0.000997385	22559	ADD	-0.0637382	0.137269	0.215603	0.192187	IPL
4	149351709	IQCM	ref	Mask1.0.01	0.000576267	22559	ADD	-0.0872886	0.188003	0.215568	0.192169	RPE
19	10106362	PPAN	ref	Mask1.0.01	0.000687087	22559	ADD	-0.0767609	0.165331	0.215562	0.192166	IPL
3	155024124	MME	ref	Mask1.0.01	0.00454364	22559	ADD	0.0312775	0.0673703	0.215539	0.192154	GCC
18	79679803	CTDP1	ref	Mask1.0.01	0.000421118	22559	ADD	0.0997576	0.21489	0.215506	0.192137	ISOS+PS
13	52033611	NEK5	ref	Mask1.0.01	0.000642759	22559	ADD	-0.0760232	0.163768	0.215494	0.19213	CSI
11	74748849	RNF169	ref	Mask1.0.01	0.000509774	22559	ADD	0.0930007	0.200342	0.21549	0.192128	GCC
4	155921580	CTSO	ref	Mask1.0.01	0.000709251	22559	ADD	0.0760628	0.163855	0.215489	0.192128	GCL
15	41557675	TYRO3	ref	Mask1.0.01	0.00201693	22559	ADD	-0.0467156	0.100636	0.215485	0.192125	RPE
1	46757838	CYP4B1	ref	Mask1.0.01	0.00310297	22559	ADD	-0.0377815	0.0813935	0.215466	0.192116	GCC
15	40218500	BUB1B-PAK6	ref	Mask1.0.01	0.00190611	22559	ADD	0.0464459	0.100064	0.215447	0.192106	GCL
20	63547891	FNDC11	ref	Mask1.0.01	0.000110821	22559	ADD	0.199234	0.429235	0.215445	0.192105	GCC
15	41895933	EHD4	ref	Mask1.0.01	0.00108604	22559	ADD	0.0621876	0.133981	0.215436	0.1921	ISOS+PS
6	82363206	TPBG	ref	Mask1.0.01	0.000110821	22559	ADD	0.198931	0.428597	0.21543	0.192097	RNFL
9	127885321	ST6GALNAC6	ref	Mask1.0.01	0.000332462	22559	ADD	-0.114833	0.247414	0.215419	0.192091	RPE
9	121038	CBWD1	ref	Mask1.0.01	0.00239372	22559	ADD	-0.0394651	0.0850318	0.215409	0.192086	CSI
22	37010859	TST	ref	Mask1.0.01	0.000354626	22559	ADD	-0.108704	0.234217	0.215406	0.192085	ISOS+PS
2	176188668	HOXD1	ref	Mask1.0.01	0.000531938	22559	ADD	-0.0909081	0.195874	0.215403	0.192083	RNFL
1	12567910	DHRS3	ref	Mask1.0.01	0.00443282	22559	ADD	0.0290679	0.0626312	0.215399	0.192081	CSI
1	21822244	HSPG2	ref	Mask1.0.01	0.011614	22559	ADD	0.0180848	0.0389684	0.215378	0.19207	CSI
6	56457987	DST	ref	Mask1.0.01	0.00915377	22559	ADD	-0.0216174	0.0465804	0.215377	0.192069	ISOS+PS
11	99020949	CNTN5	ref	Mask1.0.01	0.00170664	22559	ADD	0.0487116	0.104966	0.215362	0.192062	IPL
14	60981114	SLC38A6	ref	Mask1.0.01	0.000110821	22559	ADD	0.195781	0.421882	0.215356	0.192058	OPL+ONL
12	21437615	PYROXD1	ref	Mask1.0.01	0.00048761	22559	ADD	-0.0948167	0.204319	0.215354	0.192057	RPE
22	18527802	TMEM191B	ref	Mask1.0.01	0.00279268	22559	ADD	-0.0365348	0.07873	0.215344	0.192052	CSI
17	28394642	SLC46A1	ref	Mask1.0.01	0.000155149	22559	ADD	-0.168102	0.362255	0.215337	0.192049	RNFL
14	52707178	PSMC6	ref	Mask1.0.01	0.00048761	22559	ADD	-0.0872243	0.187967	0.215333	0.192046	CSI
2	75646783	MRPL19	ref	Mask1.0.01	0.000265969	22559	ADD	0.125673	0.270826	0.21533	0.192045	ISOS+PS
9	132592997	DDX31	ref	Mask1.0.01	0.000709251	22559	ADD	-0.0723359	0.155885	0.215328	0.192044	CSI
1	113894194	AP4B1	ref	Mask1.0.01	0.000132985	22559	ADD	-0.167012	0.359924	0.215315	0.192037	CSI
10	89327307	IFIT3	ref	Mask1.0.01	0.000421118	22559	ADD	0.0995196	0.21448	0.215299	0.192029	OPL+ONL
1	74568117	ERICH3	ref	Mask1.0.01	0.00048761	22559	ADD	0.0948452	0.204406	0.2153	0.192029	RNFL
19	3933103	NMRK2	ref	Mask1.0.01	0.000354626	22559	ADD	-0.108322	0.233454	0.215292	0.192025	OPL+ONL
8	6870592	DEFB1	ref	Mask1.0.01	0.000820072	22559	ADD	-0.0731214	0.157591	0.21529	0.192024	RPE
16	30370934	MYLPF	ref	Mask1.0.01	0.000354626	22559	ADD	0.106708	0.229983	0.215278	0.192017	IPL
7	1428465	MICALL2	ref	Mask1.0.01	0.00104171	22559	ADD	0.0629517	0.135686	0.215251	0.192004	INL
14	77474394	ISM2	ref	Mask1.0.01	0.000820072	22559	ADD	0.0733096	0.158013	0.215246	0.192001	GCC
1	200027614	NR5A2	ref	Mask1.0.01	0.00128552	22559	ADD	0.0584745	0.126037	0.215246	0.192001	RPE
12	190077	SLC6A12	ref	Mask1.0.01	0.00219425	22559	ADD	-0.0408055	0.0879567	0.215228	0.191992	CSI
2	37099210	EIF2AK2	ref	Mask1.0.01	0.000177313	22559	ADD	0.157152	0.338743	0.215229	0.191992	RPE
1	149782671	FCGR1A	ref	Mask1.0.01	0.00740281	22559	ADD	0.0245072	0.0528263	0.215222	0.191989	RNFL
1	7784320	PER3	ref	Mask1.0.01	0.000199477	22559	ADD	0.143131	0.308529	0.215217	0.191986	GCL
2	26190635	HADHA	ref	Mask1.0.01	0.00427767	22559	ADD	0.0310562	0.0669437	0.215218	0.191986	GCL
15	50241947	HDC	ref	Mask1.0.01	0.000288133	22559	ADD	-0.123295	0.265774	0.215211	0.191983	RNFL
8	54135241	MRPL15	ref	Mask1.0.01	0.000265969	22559	ADD	0.12396	0.267208	0.21521	0.191982	GCL
18	32091874	RNF138	ref	Mask1.0.01	0.000177313	22559	ADD	-0.15713	0.338725	0.215192	0.191973	RNFL
3	12583601	RAF1	ref	Mask1.0.01	0.000997385	22559	ADD	0.0663029	0.14293	0.215189	0.191971	RNFL
14	60509146	SIX6	ref	Mask1.0.01	0.00726983	22559	ADD	0.024582	0.0529954	0.215159	0.191955	RNFL
1	39026318	NDUFS5	ref	Mask1.0.01	0.000199477	22559	ADD	-0.143107	0.308527	0.215147	0.19195	GCL
16	67657512	ACD	ref	Mask1.0.01	0.000110821	22559	ADD	-0.194334	0.418979	0.215136	0.191943	ISOS+PS
8	86342547	WWP1	ref	Mask1.0.01	0.00188395	22559	ADD	-0.0463495	0.0999375	0.215096	0.191923	IPL
5	146338839	POU4F3	ref	Mask1.0.01	0.00155149	22559	ADD	-0.0510771	0.110131	0.215095	0.191922	IPL
11	867859	CHID1	ref	Mask1.0.01	0.000177313	22559	ADD	-0.157467	0.339528	0.215093	0.191921	GCC
17	39737927	GRB7	ref	Mask1.0.01	0.000842236	22559	ADD	-0.0663502	0.143069	0.215078	0.191913	CSI
1	10210570	KIF1B	ref	Mask1.0.01	0.00257104	22559	ADD	-0.0413689	0.0892036	0.215071	0.19191	RNFL
12	53973126	HOXC11	ref	Mask1.0.01	0.000886564	22559	ADD	0.0687266	0.148202	0.215053	0.1919	OPL+ONL
7	149003062	PDIA4	ref	Mask1.0.01	0.000221641	22559	ADD	-0.140506	0.303002	0.21503	0.191888	RNFL
6	28141883	ZKSCAN8	ref	Mask1.0.01	0.000155149	22559	ADD	-0.164428	0.354601	0.215016	0.191881	ISOS+PS
12	16188485	SLC15A5	ref	Mask1.0.01	0.000243805	22559	ADD	0.13424	0.289504	0.215008	0.191877	GCC
10	95036772	CYP2C8	ref	Mask1.0.01	0.00237156	22559	ADD	0.0417322	0.0900005	0.215006	0.191876	INL
7	151556124	PRKAG2	ref	Mask1.0.01	0.0011747	22559	ADD	-0.0612328	0.132062	0.214986	0.191865	GCC
7	87401696	ABCB4	ref	Mask1.0.01	0.0196374	22559	ADD	-0.0147659	0.0318468	0.214974	0.191859	INL
1	112709994	PPM1J	ref	Mask1.0.01	0.000243805	22559	ADD	0.131188	0.282943	0.214974	0.191859	ISOS+PS
10	5861616	ANKRD16	ref	Mask1.0.01	0.000687087	22559	ADD	0.0778626	0.167937	0.214963	0.191853	OPL+ONL
19	7476875	PEX11G	ref	Mask1.0.01	0.00037679	22559	ADD	-0.105003	0.226482	0.214948	0.191845	OPL+ONL
19	49948985	SIGLEC11	ref	Mask1.0.01	0.00121903	22559	ADD	0.058142	0.125409	0.214944	0.191843	INL
8	142212080	TSNARE1	ref	Mask1.0.01	0.000354626	22559	ADD	-0.111303	0.240078	0.214936	0.191839	GCC
2	151485336	NEB	ref	Mask1.0.01	0.00509774	22559	ADD	0.0288148	0.0621571	0.214906	0.191824	ISOS+PS
10	93073475	CYP26A1	ref	Mask1.0.01	0.000664923	22559	ADD	0.0812357	0.175246	0.214881	0.19181	RNFL
1	31906421	PTP4A2	ref	Mask1.0.01	0.00037679	22559	ADD	0.107817	0.232607	0.214848	0.191793	RNFL
9	35808045	SPAG8	ref	Mask1.0.01	0.000398954	22559	ADD	0.100597	0.217034	0.21484	0.191789	IPL
10	5393101	TUBAL3	ref	Mask1.0.01	0.00356842	22559	ADD	0.0342594	0.0739144	0.214833	0.191786	OPL+ONL
19	41301587	TGFB1	ref	Mask1.0.01	0.00168447	22559	ADD	-0.0469275	0.101246	0.214832	0.191785	CSI
12	110614027	TCTN1	ref	Mask1.0.01	0.00106388	22559	ADD	0.0628785	0.135661	0.21483	0.191784	ISOS+PS
3	112332347	CD200	ref	Mask1.0.01	0.000132985	22559	ADD	-0.177551	0.383089	0.214806	0.191771	ISOS+PS
14	76826372	LRRC74A	ref	Mask1.0.01	0.00113037	22559	ADD	0.0622397	0.134293	0.214795	0.191766	RPE
7	2537810	BRAT1	ref	Mask1.0.01	0.0107939	22559	ADD	-0.0202153	0.0436182	0.214794	0.191765	RNFL
16	55324203	IRX6	ref	Mask1.0.01	0.00166231	22559	ADD	-0.0513472	0.110791	0.214794	0.191765	RNFL
9	79571773	TLE4	ref	Mask1.0.01	0.000177313	22559	ADD	-0.150834	0.325456	0.214791	0.191764	IPL
17	61942605	MED13	ref	Mask1.0.01	0.0034576	22559	ADD	0.0328098	0.0707971	0.214771	0.191753	CSI
6	33291654	RGL2	ref	Mask1.0.01	0.000132985	22559	ADD	-0.18134	0.391321	0.214744	0.191739	RNFL
11	117986370	IL10RA	ref	Mask1.0.01	0.000354626	22559	ADD	0.108146	0.233392	0.214709	0.191721	OPL+ONL
20	45841721	ACOT8	ref	Mask1.0.01	0.000797908	22559	ADD	-0.0715204	0.154351	0.214704	0.191718	GCL
12	10116777	CLEC7A	ref	Mask1.0.01	0.000110821	22559	ADD	0.192703	0.415882	0.214702	0.191717	INL
1	17308195	PADI4	ref	Mask1.0.01	0.000598431	22559	ADD	-0.0837195	0.180681	0.214698	0.191715	ISOS+PS
7	90383721	CLDN12	ref	Mask1.0.01	0.000243805	22559	ADD	0.123189	0.265872	0.214685	0.191708	CSI
10	133520406	CYP2E1	ref	Mask1.0.01	0.0008644	22559	ADD	-0.0712371	0.15375	0.214676	0.191703	RNFL
3	49007062	WDR6	ref	Mask1.0.01	0.00268186	22559	ADD	-0.0404558	0.0873156	0.214673	0.191702	RPE
11	59574398	OSBP	ref	Mask1.0.01	0.000642759	22559	ADD	0.075887	0.163787	0.214672	0.191701	CSI
16	4734344	C16orf71	ref	Mask1.0.01	0.000443282	22559	ADD	0.0959462	0.207088	0.214657	0.191694	GCL
1	42463221	CCDC30	ref	Mask1.0.01	0.00199477	22559	ADD	-0.0457059	0.0986502	0.214659	0.191694	OPL+ONL
9	119153458	BRINP1	ref	Mask1.0.01	0.000288133	22559	ADD	-0.118296	0.255332	0.21465	0.19169	IPL
6	44342650	SPATS1	ref	Mask1.0.01	0.000110821	22559	ADD	0.191909	0.414223	0.214646	0.191688	GCL
1	47250139	STIL	ref	Mask1.0.01	0.000110821	22559	ADD	0.192585	0.415692	0.214635	0.191682	INL
3	9866711	CIDEC	ref	Mask1.0.01	0.000687087	22559	ADD	-0.0797353	0.172114	0.214621	0.191675	RNFL
2	233691607	UGT1A6	ref	Mask1.0.01	0.000443282	22559	ADD	-0.0971754	0.209775	0.214588	0.191657	ISOS+PS
10	132808392	CFAP46	ref	Mask1.0.01	0.0092646	22559	ADD	0.0210723	0.0454908	0.214574	0.19165	GCL
17	18327860	SHMT1	ref	Mask1.0.01	0.000820072	22559	ADD	0.0701542	0.151458	0.214546	0.191636	IPL
8	21919662	XPO7	ref	Mask1.0.01	0.000110821	22559	ADD	0.192502	0.415604	0.214542	0.191633	INL
15	52109263	BCL2L10	ref	Mask1.0.01	0.000110821	22559	ADD	0.194052	0.418985	0.214506	0.191615	ISOS+PS
20	7882985	HAO1	ref	Mask1.0.01	0.000554103	22559	ADD	-0.085762	0.185174	0.214503	0.191613	GCL
18	26852043	AQP4	ref	Mask1.0.01	0.000797908	22559	ADD	0.0714864	0.154352	0.214497	0.19161	GCL
3	143265222	SLC9A9	ref	Mask1.0.01	0.000221641	22559	ADD	-0.136179	0.294036	0.214497	0.19161	INL
10	73183362	DNAJC9	ref	Mask1.0.01	0.000132985	22559	ADD	-0.174977	0.377845	0.214454	0.191588	GCL
11	117986370	IL10RA	ref	Mask1.0.01	0.000354626	22559	ADD	-0.107186	0.231456	0.214454	0.191587	GCL
19	18637025	KLHL26	ref	Mask1.0.01	0.000975221	22559	ADD	-0.0669822	0.144642	0.214453	0.191587	RNFL
16	20409534	ACSM5	ref	Mask1.0.01	0.00609513	22559	ADD	-0.026005	0.0561562	0.214447	0.191584	INL
9	65736555	FOXD4L4	ref	Mask1.0.01	0.00308081	22559	ADD	-0.0378328	0.0816981	0.214443	0.191582	GCC
2	106093308	UXS1	ref	Mask1.0.01	0.000620595	22559	ADD	0.0840003	0.181402	0.214426	0.191573	RNFL
11	59713456	STX3	ref	Mask1.0.01	0.000310297	22559	ADD	-0.113846	0.245858	0.214421	0.19157	IPL
2	190408355	MFSD6	ref	Mask1.0.01	0.000288133	22559	ADD	0.119942	0.259027	0.214416	0.191567	OPL+ONL
15	22867052	CYFIP1	ref	Mask1.0.01	0.000110821	22559	ADD	-0.198382	0.428428	0.214413	0.191566	RNFL
1	119414931	HSD3B2	ref	Mask1.0.01	0.00037679	22559	ADD	0.107888	0.232998	0.214408	0.191564	GCC
8	91070196	OTUD6B	ref	Mask1.0.01	0.000421118	22559	ADD	0.0996093	0.215118	0.21441	0.191564	ISOS+PS
11	57648188	CLP1	ref	Mask1.0.01	0.000199477	22559	ADD	-0.147917	0.319449	0.214403	0.191561	RPE
11	119149052	ABCG4	ref	Mask1.0.01	0.00279268	22559	ADD	-0.0396277	0.0855834	0.214397	0.191558	RPE
2	181457202	ITGA4	ref	Mask1.0.01	0.000199477	22559	ADD	0.148355	0.320404	0.21439	0.191554	GCC
16	70246778	EXOSC6	ref	Mask1.0.01	0.00416685	22559	ADD	-0.0324842	0.0701608	0.214366	0.191542	RNFL
3	5187646	EDEM1	ref	Mask1.0.01	0.00132985	22559	ADD	-0.0573093	0.123792	0.214321	0.191518	RNFL
11	71453109	NADSYN1	ref	Mask1.0.01	0.00372357	22559	ADD	0.0333169	0.0719749	0.214272	0.191492	INL
17	4771884	TM4SF5	ref	Mask1.0.01	0.000509774	22559	ADD	0.0898137	0.194029	0.214266	0.191489	INL
19	49528003	RCN3	ref	Mask1.0.01	0.00108604	22559	ADD	-0.0614826	0.132825	0.214263	0.191487	INL
5	98853985	CHD1	ref	Mask1.0.01	0.00461013	22559	ADD	-0.0284187	0.061396	0.214253	0.191483	CSI
3	40387184	ENTPD3	ref	Mask1.0.01	0.000155149	22559	ADD	-0.162629	0.351345	0.214253	0.191482	INL
6	143422832	ADAT2	ref	Mask1.0.01	0.000354626	22559	ADD	0.111204	0.240248	0.214251	0.191481	GCC
5	146338839	POU4F3	ref	Mask1.0.01	0.00155149	22559	ADD	0.05322	0.114981	0.214238	0.191474	GCC
7	151211484	ABCF2	ref	Mask1.0.01	0.00709251	22559	ADD	0.0242098	0.0523084	0.21421	0.19146	INL
15	82809628	WHAMM	ref	Mask1.0.01	0.000354626	22559	ADD	0.108041	0.233438	0.21421	0.19146	OPL+ONL
22	46267961	TTC38	ref	Mask1.0.01	0.00124119	22559	ADD	0.0569348	0.123017	0.214204	0.191457	IPL
10	68414064	DNA2	ref	Mask1.0.01	0.0034576	22559	ADD	-0.0357196	0.0771836	0.214172	0.19144	GCC
6	77460924	HTR1B	ref	Mask1.0.01	0.000110821	22559	ADD	-0.191687	0.414208	0.214164	0.191436	GCL
13	50015254	KCNRG	ref	Mask1.0.01	0.000288133	22559	ADD	0.119229	0.257641	0.214157	0.191432	INL
9	21140214	IFNW1	ref	Mask1.0.01	0.000265969	22559	ADD	-0.117766	0.254488	0.214143	0.191425	CSI
2	147844517	ACVR2A	ref	Mask1.0.01	0.00144067	22559	ADD	-0.0551283	0.119136	0.214125	0.191415	RNFL
12	109553715	MMAB	ref	Mask1.0.01	0.00152932	22559	ADD	0.051332	0.110932	0.214121	0.191413	IPL
1	183472216	SMG7	ref	Mask1.0.01	0.000132985	22559	ADD	0.18139	0.392001	0.214118	0.191412	GCC
10	66926036	LRRTM3	ref	Mask1.0.01	0.000265969	22559	ADD	0.12365	0.267238	0.214088	0.191396	GCL
12	69470349	FRS2	ref	Mask1.0.01	0.000132985	22559	ADD	-0.181356	0.391971	0.21407	0.191387	GCC
20	50510321	PTPN1	ref	Mask1.0.01	0.000265969	22559	ADD	-0.127932	0.276507	0.214064	0.191383	RPE
22	24219654	GGT5	ref	Mask1.0.01	0.000310297	22559	ADD	-0.109029	0.235658	0.214052	0.191377	CSI
13	99294539	GPR183	ref	Mask1.0.01	0.000110821	22559	ADD	0.190251	0.411213	0.214052	0.191377	IPL
6	43576185	POLH	ref	Mask1.0.01	0.00421118	22559	ADD	-0.0321325	0.0694565	0.214025	0.191363	RNFL
16	2088708	PKD1	ref	Mask1.0.01	0.00875482	22559	ADD	0.0224425	0.0485112	0.214021	0.191361	RNFL
9	78236062	CEP78	ref	Mask1.0.01	0.00412252	22559	ADD	0.0327055	0.070698	0.214006	0.191353	GCC
1	115836377	NHLH2	ref	Mask1.0.01	0.000132985	22559	ADD	0.181059	0.391387	0.214006	0.191353	RPE
3	139560180	NMNAT3	ref	Mask1.0.01	0.00146283	22559	ADD	0.0546257	0.118084	0.214	0.19135	RPE
9	35749287	RGP1	ref	Mask1.0.01	0.000132985	22559	ADD	-0.175468	0.379313	0.213994	0.191347	INL
19	39776595	LEUTX	ref	Mask1.0.01	0.000820072	22559	ADD	0.0700155	0.151354	0.213992	0.191346	IPL
8	12425614	FAM86B2	ref	Mask1.0.01	0.00048761	22559	ADD	0.0921636	0.199235	0.213986	0.191343	OPL+ONL
1	109548615	GNAI3	ref	Mask1.0.01	0.00121903	22559	ADD	0.0598676	0.129425	0.213966	0.191333	RPE
15	73319859	HCN4	ref	Mask1.0.01	0.00828937	22559	ADD	-0.0231069	0.0499544	0.213961	0.19133	RPE
11	46743048	CKAP5	ref	Mask1.0.01	0.000243805	22559	ADD	0.128277	0.277329	0.213949	0.191324	IPL
17	75845699	WBP2	ref	Mask1.0.01	0.000310297	22559	ADD	0.115485	0.249683	0.213929	0.191313	OPL+ONL
9	122264603	MRRF	ref	Mask1.0.01	0.000908728	22559	ADD	-0.0677004	0.146372	0.213927	0.191312	ISOS+PS
1	56645314	PRKAA2	ref	Mask1.0.01	0.000443282	22559	ADD	0.0991828	0.214441	0.213922	0.19131	RPE
11	65576046	EHBP1L1	ref	Mask1.0.01	0.00390088	22559	ADD	0.0326669	0.0706299	0.213914	0.191305	OPL+ONL
8	18055992	ASAH1	ref	Mask1.0.01	0.00152932	22559	ADD	0.0535507	0.115784	0.21391	0.191303	GCC
1	163244505	RGS5	ref	Mask1.0.01	0.000110821	22559	ADD	-0.198245	0.428674	0.213871	0.191283	RPE
1	163111121	RGS5	ref	Mask1.0.01	0.000110821	22559	ADD	-0.198245	0.428674	0.213871	0.191283	RPE
3	120908072	STXBP5L	ref	Mask1.0.01	0.00037679	22559	ADD	0.107508	0.23247	0.213868	0.191281	RPE
4	168497052	PALLD	ref	Mask1.0.01	0.00755796	22559	ADD	-0.0236338	0.051105	0.213866	0.19128	ISOS+PS
19	45883608	IRF2BP1	ref	Mask1.0.01	0.000110821	22559	ADD	-0.193714	0.418879	0.213867	0.19128	ISOS+PS
19	6772708	VAV1	ref	Mask1.0.01	0.000509774	22559	ADD	-0.0850144	0.183836	0.213857	0.191276	CSI
11	102317450	BIRC3	ref	Mask1.0.01	0.000310297	22559	ADD	-0.118713	0.256707	0.213857	0.191275	GCC
5	170246233	LCP2	ref	Mask1.0.01	0.000509774	22559	ADD	0.0892812	0.193071	0.213838	0.191265	GCL
6	25912754	SLC17A2	ref	Mask1.0.01	0.000642759	22559	ADD	0.0802247	0.173491	0.213828	0.19126	OPL+ONL
10	72332830	DNAJB12	ref	Mask1.0.01	0.000177313	22559	ADD	0.156635	0.338742	0.213816	0.191254	RPE
19	1407569	DAZAP1	ref	Mask1.0.01	0.000110821	22559	ADD	-0.18224	0.394127	0.213803	0.191247	CSI
9	124853417	WDR38	ref	Mask1.0.01	0.000199477	22559	ADD	-0.147713	0.319469	0.213787	0.191239	RPE
9	137618992	EHMT1	ref	Mask1.0.01	0.00126335	22559	ADD	-0.0571974	0.123706	0.213783	0.191237	OPL+ONL
16	1351931	GNPTG	ref	Mask1.0.01	0.00121903	22559	ADD	0.0577607	0.124926	0.213778	0.191234	GCL
11	66257294	KLC2	ref	Mask1.0.01	0.00214992	22559	ADD	-0.0435633	0.0942203	0.213773	0.191231	GCL
20	49237946	ZNFX1	ref	Mask1.0.01	0.00237156	22559	ADD	-0.0414448	0.0896416	0.213757	0.191223	GCL
5	146447311	TCERG1	ref	Mask1.0.01	0.000110821	22559	ADD	-0.192343	0.41604	0.213739	0.191214	INL
19	13961530	RFX1	ref	Mask1.0.01	0.000177313	22559	ADD	0.150396	0.325311	0.213733	0.19121	IPL
19	55999726	NLRP5	ref	Mask1.0.01	0.000687087	22559	ADD	-0.0775793	0.167812	0.21372	0.191204	OPL+ONL
1	54715861	TTC4	ref	Mask1.0.01	0.000199477	22559	ADD	0.135864	0.293913	0.213684	0.191185	CSI
3	9933816	CRELD1	ref	Mask1.0.01	0.0014185	22559	ADD	-0.0554148	0.119878	0.213684	0.191185	RNFL
1	156369211	RHBG	ref	Mask1.0.01	0.000820072	22559	ADD	0.0699288	0.151283	0.213665	0.191175	IPL
18	3496032	DLGAP1	ref	Mask1.0.01	0.000132985	22559	ADD	0.176127	0.38104	0.213653	0.191168	OPL+ONL
14	52639915	ERO1A	ref	Mask1.0.01	0.000332462	22559	ADD	0.110131	0.238264	0.21365	0.191167	IPL
5	156919292	TIMD4	ref	Mask1.0.01	0.000354626	22559	ADD	-0.101867	0.220387	0.213647	0.191166	CSI
2	85394753	CAPG	ref	Mask1.0.01	0.000132985	22559	ADD	0.166331	0.359856	0.213644	0.191164	CSI
6	31575565	TNF	ref	Mask1.0.01	0.000642759	22559	ADD	0.0805461	0.174274	0.213611	0.191147	ISOS+PS
3	188153284	LPP	ref	Mask1.0.01	0.00514207	22559	ADD	0.0281251	0.0608564	0.213588	0.191134	GCL
16	67518418	RIPOR1	ref	Mask1.0.01	0.000465446	22559	ADD	-0.0937097	0.202773	0.213575	0.191128	INL
2	94871430	TEKT4	ref	Mask1.0.01	0.000265969	22559	ADD	-0.122841	0.265809	0.213572	0.191126	IPL
19	17601328	UNC13A	ref	Mask1.0.01	0.00155149	22559	ADD	0.0513817	0.111186	0.213559	0.19112	INL
2	231198546	ARMC9	ref	Mask1.0.01	0.000354626	22559	ADD	0.106399	0.23024	0.213558	0.191119	IPL
12	57529633	DCTN2	ref	Mask1.0.01	0.000199477	22559	ADD	-0.142624	0.308631	0.213552	0.191116	GCL
10	86935540	MMRN2	ref	Mask1.0.01	0.000265969	22559	ADD	0.123551	0.267361	0.213548	0.191114	GCL
5	88189633	TMEM161B	ref	Mask1.0.01	0.000110821	22559	ADD	-0.198038	0.428553	0.213544	0.191112	RPE
8	17027238	MICU3	ref	Mask1.0.01	0.000554103	22559	ADD	0.085621	0.185291	0.213527	0.191103	GCL
17	13494032	HS3ST3A1	ref	Mask1.0.01	0.000731415	22559	ADD	0.0709707	0.153597	0.213499	0.191088	CSI
2	74834127	HK2	ref	Mask1.0.01	0.0126114	22559	ADD	0.0187858	0.0406566	0.2135	0.191088	RNFL
9	113275642	PRPF4	ref	Mask1.0.01	0.000177313	22559	ADD	-0.156877	0.339525	0.213489	0.191083	GCC
8	98117293	POP1	ref	Mask1.0.01	0.000576267	22559	ADD	-0.0849442	0.183844	0.213486	0.191081	ISOS+PS
6	32756098	HLA-DQB2	ref	Mask1.0.01	0.000310297	22559	ADD	-0.118338	0.256138	0.213451	0.191063	RNFL
12	6538961	IFFO1	ref	Mask1.0.01	0.0017288	22559	ADD	0.0492023	0.106498	0.213447	0.191061	ISOS+PS
1	179954773	CEP350	ref	Mask1.0.01	0.000908728	22559	ADD	0.0674613	0.146021	0.213441	0.191058	OPL+ONL
2	178194481	OSBPL6	ref	Mask1.0.01	0.000332462	22559	ADD	-0.109857	0.237788	0.21344	0.191057	IPL
2	114442299	DPP10	ref	Mask1.0.01	0.00101955	22559	ADD	-0.0655322	0.141851	0.213426	0.19105	GCC
16	87830023	SLC7A5	ref	Mask1.0.01	0.00398954	22559	ADD	-0.0323866	0.0701063	0.213411	0.191042	ISOS+PS
9	93096217	CARD19	ref	Mask1.0.01	0.000132985	22559	ADD	0.180661	0.391074	0.213409	0.191041	RPE
17	56938199	COIL	ref	Mask1.0.01	0.000288133	22559	ADD	-0.120131	0.260061	0.213384	0.191028	ISOS+PS
8	52939182	NPBWR1	ref	Mask1.0.01	0.000509774	22559	ADD	0.0849786	0.183985	0.213331	0.191	CSI
5	13690328	DNAH5	ref	Mask1.0.01	0.0098187	22559	ADD	-0.0206949	0.0448062	0.213328	0.190999	OPL+ONL
4	39822863	PDS5A	ref	Mask1.0.01	0.000110821	22559	ADD	-0.189996	0.411361	0.213325	0.190997	IPL
6	73593379	SLC17A5	ref	Mask1.0.01	0.000709251	22559	ADD	0.0782813	0.169501	0.213291	0.190979	RPE
11	118544528	IFT46	ref	Mask1.0.01	0.000421118	22559	ADD	-0.101533	0.219851	0.213285	0.190976	RPE
17	32970376	SPACA3	ref	Mask1.0.01	0.000155149	22559	ADD	0.160734	0.348041	0.213283	0.190975	IPL
1	165724293	TMCO1	ref	Mask1.0.01	0.000132985	22559	ADD	-0.176901	0.383051	0.21328	0.190973	ISOS+PS
17	41249687	KRTAP9-4	ref	Mask1.0.01	0.000177313	22559	ADD	0.150324	0.325506	0.213275	0.190971	IPL
5	178130996	RMND5B	ref	Mask1.0.01	0.00132985	22559	ADD	-0.0572087	0.123882	0.213259	0.190962	RNFL
6	10762723	MAK	ref	Mask1.0.01	0.000443282	22559	ADD	0.099244	0.21492	0.213233	0.190949	GCC
1	146017468	HJV	ref	Mask1.0.01	0.000132985	22559	ADD	0.176146	0.381457	0.213231	0.190948	OPL+ONL
8	80967810	PAG1	ref	Mask1.0.01	0.000155149	22559	ADD	0.162235	0.351343	0.21322	0.190942	INL
3	47016429	SETD2	ref	Mask1.0.01	0.00653841	22559	ADD	0.0259857	0.0562761	0.213216	0.19094	GCC
17	35574795	PEX12	ref	Mask1.0.01	0.00135201	22559	ADD	-0.0554938	0.120182	0.213212	0.190938	ISOS+PS
7	107201372	COG5	ref	Mask1.0.01	0.00048761	22559	ADD	0.0943461	0.204324	0.213211	0.190937	RNFL
20	46173739	CDH22	ref	Mask1.0.01	0.000443282	22559	ADD	-0.0959143	0.207726	0.2132	0.190931	INL
19	55785397	NLRP11	ref	Mask1.0.01	0.000110821	22559	ADD	0.198291	0.429452	0.213195	0.190929	GCC
4	186191567	CYP4V2	ref	Mask1.0.01	0.00223857	22559	ADD	0.0426487	0.0923709	0.213177	0.19092	GCL
14	102080742	HSP90AA1	ref	Mask1.0.01	0.000332462	22559	ADD	-0.111776	0.242117	0.213131	0.190896	ISOS+PS
14	100323339	SLC25A47	ref	Mask1.0.01	0.00968571	22559	ADD	0.0213266	0.0461957	0.213128	0.190894	GCC
2	15591178	DDX1	ref	Mask1.0.01	0.000620595	22559	ADD	0.0769445	0.166671	0.213126	0.190893	CSI
22	35380361	HMOX1	ref	Mask1.0.01	0.000132985	22559	ADD	-0.180534	0.391084	0.213098	0.190878	RNFL
2	102736905	TMEM182	ref	Mask1.0.01	0.000398954	22559	ADD	-0.101626	0.220157	0.213083	0.19087	OPL+ONL
17	18634247	TBC1D28	ref	Mask1.0.01	0.000110821	22559	ADD	-0.198522	0.430078	0.213069	0.190863	GCC
10	11742366	ECHDC3	ref	Mask1.0.01	0.000443282	22559	ADD	-0.0964911	0.209039	0.213069	0.190863	OPL+ONL
4	139665768	MGST2	ref	Mask1.0.01	0.00953056	22559	ADD	-0.0215273	0.0466379	0.213059	0.190858	RPE
1	52345723	CC2D1B	ref	Mask1.0.01	0.00234939	22559	ADD	0.0417666	0.0904952	0.213014	0.190834	INL
20	63293186	COL20A1	ref	Mask1.0.01	0.0174875	22559	ADD	-0.0159838	0.0346319	0.213013	0.190834	RNFL
2	38751534	GEMIN6	ref	Mask1.0.01	0.000199477	22559	ADD	0.147571	0.319746	0.213005	0.19083	RNFL
3	186538441	CRYGS	ref	Mask1.0.01	0.000332462	22559	ADD	0.111346	0.24126	0.213	0.190827	OPL+ONL
3	52777595	ITIH1	ref	Mask1.0.01	0.00152932	22559	ADD	-0.0522146	0.113139	0.21299	0.190822	ISOS+PS
19	37181579	ZNF585B	ref	Mask1.0.01	0.000155149	22559	ADD	0.16283	0.35283	0.212978	0.190816	OPL+ONL
5	140926299	PCDHAC1	ref	Mask1.0.01	0.00075358	22559	ADD	-0.0739376	0.160213	0.212978	0.190815	OPL+ONL
7	149003062	PDIA4	ref	Mask1.0.01	0.000221641	22559	ADD	-0.135604	0.293856	0.21295	0.190801	INL
8	58490178	CYP7A1	ref	Mask1.0.01	0.000687087	22559	ADD	-0.0762899	0.165326	0.212937	0.190794	IPL
18	58044226	NEDD4L	ref	Mask1.0.01	0.000598431	22559	ADD	0.0851346	0.184494	0.212935	0.190793	RPE
3	15450133	COLQ	ref	Mask1.0.01	0.00441066	22559	ADD	-0.0305463	0.0661974	0.212929	0.19079	INL
3	141228726	PXYLP1	ref	Mask1.0.01	0.000332462	22559	ADD	0.11442	0.247964	0.212924	0.190787	GCC
1	165201867	LMX1A	ref	Mask1.0.01	0.000687087	22559	ADD	0.0770821	0.167049	0.212921	0.190785	INL
5	157085832	HAVCR2	ref	Mask1.0.01	0.000132985	22559	ADD	-0.175851	0.381105	0.212912	0.190781	OPL+ONL
2	232456125	ALPI	ref	Mask1.0.01	0.00279268	22559	ADD	0.0381685	0.0827204	0.212905	0.190777	GCL
12	120341330	MSI1	ref	Mask1.0.01	0.000332462	22559	ADD	-0.11413	0.247356	0.212892	0.19077	RNFL
2	151832771	CACNB4	ref	Mask1.0.01	0.00239372	22559	ADD	-0.0415441	0.0900602	0.212791	0.190717	OPL+ONL
7	90167590	STEAP2	ref	Mask1.0.01	0.00582916	22559	ADD	0.0267255	0.057937	0.212784	0.190714	ISOS+PS
1	34166883	C1orf94	ref	Mask1.0.01	0.000221641	22559	ADD	-0.140084	0.303688	0.212776	0.19071	GCC
1	160190575	CASQ1	ref	Mask1.0.01	0.00354626	22559	ADD	0.0340218	0.0737559	0.212776	0.190709	INL
9	92947523	FGD3	ref	Mask1.0.01	0.00115253	22559	ADD	0.0614931	0.133318	0.212752	0.190697	GCC
14	70044215	SLC8A3	ref	Mask1.0.01	0.00330245	22559	ADD	-0.036333	0.0787709	0.212751	0.190696	RNFL
19	58278955	ZNF8	ref	Mask1.0.01	0.000110821	22559	ADD	0.197591	0.428415	0.212718	0.190679	RPE
7	150944961	KCNH2	ref	Mask1.0.01	0.00618378	22559	ADD	0.0266776	0.0578454	0.212695	0.190667	GCC
3	189631389	TP63	ref	Mask1.0.01	0.00494259	22559	ADD	-0.0297279	0.0644596	0.212693	0.190666	RPE
11	119185457	PDZD3	ref	Mask1.0.01	0.00135201	22559	ADD	0.0554126	0.120152	0.212693	0.190666	ISOS+PS
10	86654547	OPN4	ref	Mask1.0.01	0.0014185	22559	ADD	0.0508744	0.110313	0.21269	0.190665	CSI
11	576470	PHRF1	ref	Mask1.0.01	0.00257104	22559	ADD	-0.0397378	0.0861653	0.212688	0.190664	OPL+ONL
11	118531041	TMEM25	ref	Mask1.0.01	0.00263753	22559	ADD	-0.0397125	0.0861119	0.212681	0.19066	ISOS+PS
1	171841498	DNM3	ref	Mask1.0.01	0.00188395	22559	ADD	-0.0480329	0.104154	0.21268	0.190659	RNFL
9	121821928	TTLL11	ref	Mask1.0.01	0.000243805	22559	ADD	-0.128836	0.279379	0.212662	0.19065	GCL
1	161039251	USF1	ref	Mask1.0.01	0.000531938	22559	ADD	0.0904155	0.196078	0.212632	0.190634	GCC
11	111245726	C11orf53	ref	Mask1.0.01	0.000243805	22559	ADD	-0.130284	0.282538	0.212632	0.190634	ISOS+PS
10	94683729	CYP2C18	ref	Mask1.0.01	0.000576267	22559	ADD	0.0837311	0.181599	0.212592	0.190613	GCL
17	76868404	MGAT5B	ref	Mask1.0.01	0.000199477	22559	ADD	-0.147332	0.319548	0.212581	0.190607	RNFL
18	50795120	MRO	ref	Mask1.0.01	0.000709251	22559	ADD	-0.0718685	0.155887	0.212549	0.190591	CSI
3	69019827	TMF1	ref	Mask1.0.01	0.0029035	22559	ADD	0.0374281	0.0811841	0.212547	0.19059	GCL
17	40766238	KRT26	ref	Mask1.0.01	0.0040117	22559	ADD	0.0329613	0.0714963	0.212541	0.190586	RPE
12	48965340	WNT10B	ref	Mask1.0.01	0.000930892	22559	ADD	0.0655113	0.142103	0.212532	0.190582	IPL
6	24494867	ALDH5A1	ref	Mask1.0.01	0.00214992	22559	ADD	-0.044955	0.097514	0.21253	0.190581	RNFL
11	67991100	UNC93B1	ref	Mask1.0.01	0.000132985	22559	ADD	0.180739	0.392079	0.212499	0.190565	GCC
9	120388869	CDK5RAP2	ref	Mask1.0.01	0.00037679	22559	ADD	-0.104348	0.226372	0.212482	0.190555	OPL+ONL
1	169511951	F5	ref	Mask1.0.01	0.0109934	22559	ADD	-0.0196309	0.0425892	0.212461	0.190545	ISOS+PS
2	208266255	PIKFYVE	ref	Mask1.0.01	0.000421118	22559	ADD	0.0984324	0.213555	0.212451	0.190539	INL
7	142871208	TRPV6	ref	Mask1.0.01	0.00434416	22559	ADD	-0.0316759	0.0687228	0.21245	0.190538	RNFL
11	818914	PNPLA2	ref	Mask1.0.01	0.00155149	22559	ADD	0.0529743	0.114932	0.212445	0.190536	GCC
20	31257664	DEFB115	ref	Mask1.0.01	0.000110821	22559	ADD	-0.197475	0.428451	0.212433	0.19053	RNFL
8	47773111	PRKDC	ref	Mask1.0.01	0.00443282	22559	ADD	-0.031371	0.0680678	0.212409	0.190517	RNFL
20	59300443	EDN3	ref	Mask1.0.01	0.000443282	22559	ADD	0.0953813	0.206984	0.21235	0.190486	GCL
19	57921882	ZNF418	ref	Mask1.0.01	0.000132985	22559	ADD	0.173141	0.375748	0.212327	0.190474	IPL
11	14277922	RRAS2	ref	Mask1.0.01	0.000132985	22559	ADD	-0.175617	0.381136	0.21231	0.190465	OPL+ONL
7	2512529	LFNG	ref	Mask1.0.01	0.00206126	22559	ADD	0.0440529	0.09561	0.212297	0.190458	IPL
11	83193712	ANKRD42	ref	Mask1.0.01	0.000820072	22559	ADD	-0.0704416	0.152886	0.212287	0.190453	INL
4	147637785	PRMT9	ref	Mask1.0.01	0.000554103	22559	ADD	-0.0882998	0.191647	0.212283	0.190451	RPE
18	74434775	DIPK1C	ref	Mask1.0.01	0.000310297	22559	ADD	-0.113325	0.245971	0.212266	0.190442	IPL
3	197889077	IQCG	ref	Mask1.0.01	0.000398954	22559	ADD	-0.100959	0.219135	0.21226	0.190439	INL
20	37903111	VSTM2L	ref	Mask1.0.01	0.000155149	22559	ADD	0.167161	0.362831	0.212256	0.190437	GCC
3	185476496	TMEM41A	ref	Mask1.0.01	0.000288133	22559	ADD	-0.122414	0.265725	0.212224	0.19042	RPE
12	119685791	CIT	ref	Mask1.0.01	0.00161798	22559	ADD	-0.0502363	0.109049	0.212221	0.190419	INL
6	10873223	GCM2	ref	Mask1.0.01	0.00139634	22559	ADD	0.0540724	0.117388	0.212181	0.190398	INL
12	57782761	TSFM	ref	Mask1.0.01	0.00223857	22559	ADD	-0.0422648	0.0917564	0.212171	0.190392	IPL
19	10310045	FDX2	ref	Mask1.0.01	0.000288133	22559	ADD	0.122395	0.265719	0.212168	0.190391	RPE
10	3066333	PFKP	ref	Mask1.0.01	0.00296999	22559	ADD	0.0351682	0.0763513	0.212162	0.190388	CSI
5	141421047	PCDHGA11	ref	Mask1.0.01	0.00447715	22559	ADD	-0.0312591	0.0678662	0.212151	0.190382	GCC
13	28700064	SLC46A3	ref	Mask1.0.01	0.00104171	22559	ADD	0.0618449	0.134286	0.212102	0.190356	IPL
5	76818933	F2RL1	ref	Mask1.0.01	0.0011747	22559	ADD	-0.0586252	0.127299	0.212088	0.190349	GCL
11	33256672	HIPK3	ref	Mask1.0.01	0.000221641	22559	ADD	-0.139537	0.303004	0.212072	0.190341	RNFL
10	73644881	SYNPO2L	ref	Mask1.0.01	0.000177313	22559	ADD	-0.15269	0.331573	0.212062	0.190335	ISOS+PS
7	116524994	CAV1	ref	Mask1.0.01	0.000930892	22559	ADD	0.0683162	0.148354	0.212055	0.190332	GCC
1	43650149	KDM4A	ref	Mask1.0.01	0.000221641	22559	ADD	0.13961	0.303174	0.212054	0.190331	RPE
8	36784324	KCNU1	ref	Mask1.0.01	0.00303648	22559	ADD	0.0369721	0.0802942	0.212022	0.190314	ISOS+PS
19	1086574	POLR2E	ref	Mask1.0.01	0.000443282	22559	ADD	0.0987609	0.214498	0.211994	0.1903	RNFL
4	70226124	FDCSP	ref	Mask1.0.01	0.000132985	22559	ADD	-0.176043	0.382359	0.211981	0.190293	ISOS+PS
2	74135400	BOLA3	ref	Mask1.0.01	0.000288133	22559	ADD	-0.119249	0.259013	0.211966	0.190285	OPL+ONL
19	55488404	SSC5D	ref	Mask1.0.01	0.00106388	22559	ADD	-0.0638785	0.138748	0.211961	0.190282	GCC
16	1938229	MSRB1	ref	Mask1.0.01	0.000687087	22559	ADD	0.0792509	0.172147	0.211938	0.19027	RNFL
11	78095244	ALG8	ref	Mask1.0.01	0.00104171	22559	ADD	-0.0624953	0.135757	0.21192	0.190261	INL
3	123968521	ROPN1	ref	Mask1.0.01	0.000221641	22559	ADD	0.139448	0.30292	0.211918	0.190259	RNFL
7	73834590	METTL27	ref	Mask1.0.01	0.00037679	22559	ADD	0.107286	0.23306	0.211912	0.190256	GCC
3	186546067	TBCCD1	ref	Mask1.0.01	0.00135201	22559	ADD	0.0546576	0.11874	0.211889	0.190245	GCL
9	101533853	RNF20	ref	Mask1.0.01	0.000110821	22559	ADD	-0.190722	0.414338	0.211881	0.19024	GCL
17	80169992	CARD14	ref	Mask1.0.01	0.000421118	22559	ADD	0.101238	0.219938	0.211879	0.190239	RNFL
5	132692628	KIF3A	ref	Mask1.0.01	0.000398954	22559	ADD	-0.101712	0.220971	0.211872	0.190236	ISOS+PS
6	46549580	CYP39A1	ref	Mask1.0.01	0.00241589	22559	ADD	-0.0412533	0.0896253	0.211864	0.190231	OPL+ONL
12	10116777	CLEC7A	ref	Mask1.0.01	0.000110821	22559	ADD	-0.197582	0.429283	0.211841	0.190219	GCC
15	64387748	TRIP4	ref	Mask1.0.01	0.00135201	22559	ADD	-0.0565253	0.122821	0.211808	0.190202	RNFL
3	112990984	GTPBP8	ref	Mask1.0.01	0.000687087	22559	ADD	0.0776144	0.168645	0.211806	0.190201	ISOS+PS
14	61811974	SYT16	ref	Mask1.0.01	0.000243805	22559	ADD	0.128973	0.28024	0.211804	0.1902	INL
14	104924713	PLD4	ref	Mask1.0.01	0.0011747	22559	ADD	0.0606175	0.131715	0.211801	0.190198	RPE
7	4905989	MMD2	ref	Mask1.0.01	0.000155149	22559	ADD	0.162424	0.352931	0.211799	0.190197	OPL+ONL
7	43112629	HECW1	ref	Mask1.0.01	0.0126114	22559	ADD	0.0182937	0.0397519	0.211781	0.190188	ISOS+PS
22	38219291	TMEM184B	ref	Mask1.0.01	0.000155149	22559	ADD	-0.166938	0.362767	0.211765	0.19018	GCC
16	89217703	ZNF778	ref	Mask1.0.01	0.000354626	22559	ADD	-0.110199	0.239471	0.211763	0.190179	RPE
8	6708642	AGPAT5	ref	Mask1.0.01	0.000886564	22559	ADD	-0.0676583	0.147043	0.211717	0.190154	INL
7	100456620	C7orf61	ref	Mask1.0.01	0.000110821	22559	ADD	0.181367	0.394169	0.211714	0.190153	CSI
8	141356470	GPR20	ref	Mask1.0.01	0.000554103	22559	ADD	0.088306	0.191922	0.211706	0.190149	RPE
9	137174784	ANAPC2	ref	Mask1.0.01	0.000443282	22559	ADD	0.095623	0.20783	0.211694	0.190142	INL
20	34928432	GSS	ref	Mask1.0.01	0.00332462	22559	ADD	-0.0348773	0.0758045	0.211688	0.190139	GCL
16	234521	FAM234A	ref	Mask1.0.01	0.000354626	22559	ADD	-0.110491	0.240149	0.211685	0.190138	GCC
12	112570380	RPH3A	ref	Mask1.0.01	0.000842236	22559	ADD	0.0691345	0.150264	0.21168	0.190135	GCL
11	72189558	FOLR1	ref	Mask1.0.01	0.00241589	22559	ADD	0.0408829	0.088862	0.211666	0.190127	GCL
4	69480165	UGT2B4	ref	Mask1.0.01	0.00124119	22559	ADD	0.0572237	0.124381	0.211662	0.190125	INL
17	60443158	APPBP2	ref	Mask1.0.01	0.000177313	22559	ADD	-0.143365	0.311621	0.211659	0.190124	CSI
6	47656436	ADGRF2	ref	Mask1.0.01	0.00600647	22559	ADD	0.0262769	0.0571172	0.211648	0.190118	ISOS+PS
19	40991282	CYP2B6	ref	Mask1.0.01	0.000975221	22559	ADD	-0.0644838	0.14018	0.211606	0.190096	INL
12	55019974	NEUROD4	ref	Mask1.0.01	0.00161798	22559	ADD	-0.0475693	0.103411	0.2116	0.190093	CSI
7	114086327	FOXP2	ref	Mask1.0.01	0.000687087	22559	ADD	0.0794004	0.17261	0.211598	0.190092	GCC
22	25564675	GRK3	ref	Mask1.0.01	0.000265969	22559	ADD	0.123364	0.26819	0.211586	0.190086	INL
1	159854316	VSIG8	ref	Mask1.0.01	0.000132985	22559	ADD	0.179987	0.391288	0.211588	0.190086	RNFL
19	11887782	ZNF69	ref	Mask1.0.01	0.000642759	22559	ADD	-0.0818848	0.178021	0.211575	0.19008	RPE
10	115093365	ATRNL1	ref	Mask1.0.01	0.000354626	22559	ADD	0.110199	0.239596	0.211542	0.190062	RPE
4	69280475	UGT2B28	ref	Mask1.0.01	0.000664923	22559	ADD	0.0784181	0.1705	0.211536	0.190059	OPL+ONL
12	49064676	RHEBL1	ref	Mask1.0.01	0.000199477	22559	ADD	0.135239	0.294046	0.21153	0.190056	CSI
1	54026681	TMEM59	ref	Mask1.0.01	0.000620595	22559	ADD	0.0833688	0.181267	0.21153	0.190056	RNFL
20	44302840	FITM2	ref	Mask1.0.01	0.000177313	22559	ADD	0.155768	0.33869	0.21152	0.190051	RNFL
19	49015980	LHB	ref	Mask1.0.01	0.000554103	22559	ADD	-0.0881814	0.191737	0.211516	0.190049	RPE
13	106489745	EFNB2	ref	Mask1.0.01	0.000687087	22559	ADD	-0.0792176	0.172248	0.211513	0.190047	RNFL
6	160702238	PLG	ref	Mask1.0.01	0.0104615	22559	ADD	0.0199116	0.0432963	0.2115	0.19004	OPL+ONL
17	3565444	TRPV1	ref	Mask1.0.01	0.0034576	22559	ADD	-0.0342412	0.0744553	0.211498	0.190039	GCL
11	46677080	ARHGAP1	ref	Mask1.0.01	0.000110821	22559	ADD	0.181296	0.394231	0.211483	0.190032	CSI
5	79069767	BHMT2	ref	Mask1.0.01	0.000664923	22559	ADD	-0.0806671	0.175412	0.211482	0.190031	GCC
14	22893204	RBM23	ref	Mask1.0.01	0.00132985	22559	ADD	0.0549984	0.119596	0.211478	0.190029	GCL
16	4425805	DNAJA3	ref	Mask1.0.01	0.000576267	22559	ADD	0.0795014	0.172883	0.211467	0.190023	CSI
6	36740775	CPNE5	ref	Mask1.0.01	0.000443282	22559	ADD	-0.0906654	0.197166	0.211455	0.190017	CSI
5	42423439	GHR	ref	Mask1.0.01	0.00817855	22559	ADD	-0.023128	0.0502973	0.211441	0.190009	RNFL
19	58345178	A1BG	ref	Mask1.0.01	0.000155149	22559	ADD	0.166899	0.362981	0.211415	0.189996	GCC
1	236549005	HEATR1	ref	Mask1.0.01	0.000576267	22559	ADD	0.0842987	0.18334	0.211412	0.189994	OPL+ONL
6	132680849	VNN1	ref	Mask1.0.01	0.00571834	22559	ADD	-0.0274957	0.0598047	0.211378	0.189976	RPE
11	20387558	PRMT3	ref	Mask1.0.01	0.000332462	22559	ADD	-0.110848	0.241102	0.211376	0.189975	OPL+ONL
9	137306896	EXD3	ref	Mask1.0.01	0.00483177	22559	ADD	0.0293017	0.0637338	0.211372	0.189973	ISOS+PS
19	17468769	SLC27A1	ref	Mask1.0.01	0.000664923	22559	ADD	-0.0786493	0.171073	0.211361	0.189967	ISOS+PS
14	35538352	RALGAPA1	ref	Mask1.0.01	0.00279268	22559	ADD	0.0393297	0.0855481	0.211359	0.189966	RPE
2	95402708	FAHD2A	ref	Mask1.0.01	0.00164014	22559	ADD	0.0512734	0.111529	0.211353	0.189963	RPE
8	11842524	CTSB	ref	Mask1.0.01	0.00656057	22559	ADD	-0.0248926	0.0541473	0.211343	0.189958	GCL
11	40114203	LRRC4C	ref	Mask1.0.01	0.000132985	22559	ADD	0.18022	0.392034	0.211328	0.18995	GCC
19	2819868	ZNF554	ref	Mask1.0.01	0.000132985	22559	ADD	0.165402	0.3598	0.211328	0.18995	CSI
17	15502264	TVP23C	ref	Mask1.0.01	0.000155149	22559	ADD	-0.161719	0.351791	0.211327	0.189949	INL
22	50445000	SBF1	ref	Mask1.0.01	0.00693736	22559	ADD	0.0244314	0.0531462	0.211327	0.189949	OPL+ONL
1	46394317	FAAH	ref	Mask1.0.01	0.00201693	22559	ADD	-0.044387	0.0965593	0.211312	0.189942	INL
6	116752197	FAM162B	ref	Mask1.0.01	0.000177313	22559	ADD	-0.143262	0.311665	0.211294	0.189932	CSI
8	74320613	GDAP1	ref	Mask1.0.01	0.00241589	22559	ADD	-0.0389226	0.0846766	0.211289	0.18993	CSI
9	87882877	SPATA31E1	ref	Mask1.0.01	0.000199486	22558	ADD	0.147175	0.320188	0.211279	0.189924	GCC
14	94304248	SERPINA6	ref	Mask1.0.01	0.00343544	22559	ADD	0.0341686	0.074336	0.211279	0.189924	IPL
9	137110546	DPP7	ref	Mask1.0.01	0.00687087	22559	ADD	-0.0252517	0.0549379	0.21127	0.18992	GCC
1	201283452	PKP1	ref	Mask1.0.01	0.00104171	22559	ADD	-0.0644348	0.140188	0.211262	0.189915	GCC
1	26890488	GPATCH3	ref	Mask1.0.01	0.000975221	22559	ADD	-0.0650628	0.141562	0.211239	0.189904	ISOS+PS
8	144098633	SHARPIN	ref	Mask1.0.01	0.000310297	22559	ADD	-0.114168	0.248413	0.211224	0.189895	INL
8	38996754	ADAM9	ref	Mask1.0.01	0.000221641	22559	ADD	0.139215	0.302935	0.211191	0.189878	RPE
7	996986	C7orf50	ref	Mask1.0.01	0.000177313	22559	ADD	0.143219	0.31165	0.211185	0.189875	CSI
10	91923770	BTAF1	ref	Mask1.0.01	0.00164014	22559	ADD	-0.0514065	0.111864	0.211182	0.189874	GCC
7	100400826	ZCWPW1	ref	Mask1.0.01	0.00048761	22559	ADD	0.0941484	0.204874	0.211179	0.189872	GCC
13	52455429	CKAP2	ref	Mask1.0.01	0.000110821	22559	ADD	-0.196884	0.428435	0.211178	0.189871	RNFL
7	77798792	PHTF2	ref	Mask1.0.01	0.000265969	22559	ADD	0.124451	0.270816	0.211176	0.18987	ISOS+PS
14	64449106	ZBTB25	ref	Mask1.0.01	0.00168447	22559	ADD	-0.0490955	0.106844	0.211145	0.189854	INL
2	27781379	RBKS	ref	Mask1.0.01	0.0103506	22559	ADD	0.0186569	0.0406039	0.211127	0.189844	CSI
1	158578919	OR10X1	ref	Mask1.0.01	0.00336894	22559	ADD	-0.0358474	0.0780202	0.211107	0.189834	RPE
7	127652194	SND1	ref	Mask1.0.01	0.000132985	22559	ADD	0.179656	0.391015	0.211105	0.189833	RPE
2	86784610	CD8A	ref	Mask1.0.01	0.000177313	22559	ADD	-0.151168	0.329012	0.211105	0.189833	INL
3	42685537	KLHL40	ref	Mask1.0.01	0.0014185	22559	ADD	0.0529115	0.115163	0.211095	0.189827	IPL
17	48540894	HOXB2	ref	Mask1.0.01	0.00126335	22559	ADD	-0.0569367	0.123924	0.211091	0.189826	OPL+ONL
20	4852356	SLC23A2	ref	Mask1.0.01	0.000110821	22559	ADD	0.190848	0.415391	0.211088	0.189824	INL
3	158732198	MFSD1	ref	Mask1.0.01	0.00212775	22559	ADD	-0.041424	0.0901635	0.211077	0.189818	CSI
20	40685848	MAFB	ref	Mask1.0.01	0.000687087	22559	ADD	-0.0773556	0.168378	0.211065	0.189812	ISOS+PS
7	95297676	PON1	ref	Mask1.0.01	0.000421118	22559	ADD	-0.101133	0.220141	0.211051	0.189805	RNFL
3	194685883	FAM43A	ref	Mask1.0.01	0.000265969	22559	ADD	-0.127349	0.277205	0.211051	0.189804	GCC
20	10401009	MKKS	ref	Mask1.0.01	0.00190611	22559	ADD	-0.046084	0.100318	0.211028	0.189792	INL
10	80344745	DYDC2	ref	Mask1.0.01	0.000199477	22559	ADD	0.134979	0.293835	0.211019	0.189788	CSI
1	111754832	DDX20	ref	Mask1.0.01	0.00137417	22559	ADD	0.0515063	0.112129	0.211	0.189778	CSI
8	124998497	SQLE	ref	Mask1.0.01	0.000155149	22559	ADD	0.166365	0.362199	0.210975	0.189765	RNFL
12	132603150	LRCOL1	ref	Mask1.0.01	0.000421118	22559	ADD	-0.101005	0.219901	0.210975	0.189764	RNFL
4	98470367	TSPAN5	ref	Mask1.0.01	0.000177313	22559	ADD	-0.150411	0.327482	0.210953	0.189753	GCL
17	12665890	MYOCD	ref	Mask1.0.01	0.000509774	22559	ADD	-0.0897988	0.195541	0.210895	0.189722	ISOS+PS
16	24256335	CACNG3	ref	Mask1.0.01	0.000155149	22559	ADD	0.159641	0.347629	0.210891	0.18972	IPL
3	98579446	CPOX	ref	Mask1.0.01	0.00241589	22559	ADD	-0.0422347	0.0919695	0.210888	0.189719	RPE
11	55572128	OR4C16	ref	Mask1.0.01	0.000310297	22559	ADD	0.108209	0.23565	0.210861	0.189705	CSI
19	38303558	YIF1B	ref	Mask1.0.01	0.000243805	22559	ADD	-0.127402	0.277446	0.210859	0.189704	IPL
4	38823715	TLR6	ref	Mask1.0.01	0.000709251	22559	ADD	0.0778089	0.169451	0.210849	0.189698	RPE
10	43138445	CSGALNACT2	ref	Mask1.0.01	0.000221641	22559	ADD	0.133539	0.290825	0.210839	0.189693	IPL
15	33310962	RYR3	ref	Mask1.0.01	0.0509774	22559	ADD	0.00940271	0.0204783	0.210824	0.189685	OPL+ONL
15	72159806	GRAMD2A	ref	Mask1.0.01	0.000243805	22559	ADD	-0.127403	0.27748	0.210813	0.18968	IPL
14	20060045	OR4L1	ref	Mask1.0.01	0.00598431	22559	ADD	0.0259301	0.0564773	0.210795	0.18967	IPL
19	37371061	ZNF527	ref	Mask1.0.01	0.000177313	22559	ADD	0.155592	0.3389	0.210782	0.189663	RNFL
11	124566660	OR8A1	ref	Mask1.0.01	0.000243805	22559	ADD	0.122025	0.265796	0.210764	0.189654	CSI
1	214281102	SMYD2	ref	Mask1.0.01	0.000243805	22559	ADD	-0.129867	0.282896	0.210739	0.18964	ISOS+PS
15	41517176	RPAP1	ref	Mask1.0.01	0.00124119	22559	ADD	-0.0541333	0.117928	0.210716	0.189628	CSI
17	41848518	KLHL11	ref	Mask1.0.01	0.000177313	22559	ADD	-0.15159	0.330239	0.210709	0.189625	OPL+ONL
9	17134982	CNTLN	ref	Mask1.0.01	0.00139634	22559	ADD	0.0510477	0.111212	0.210694	0.189617	CSI
6	89433152	ANKRD6	ref	Mask1.0.01	0.00110821	22559	ADD	-0.0601789	0.131106	0.21069	0.189615	GCL
17	37406886	TADA2A	ref	Mask1.0.01	0.000243805	22559	ADD	-0.132636	0.288961	0.210691	0.189615	RPE
11	102835801	MMP3	ref	Mask1.0.01	0.00075358	22559	ADD	0.0754642	0.164406	0.210691	0.189615	RNFL
11	46332905	DGKZ	ref	Mask1.0.01	0.000531938	22559	ADD	-0.0826258	0.180016	0.210673	0.189606	CSI
7	100456620	C7orf61	ref	Mask1.0.01	0.000110821	22559	ADD	0.188801	0.41136	0.210651	0.189594	IPL
5	37288137	NUP155	ref	Mask1.0.01	0.00135201	22559	ADD	-0.0547556	0.119305	0.210638	0.189588	INL
1	39757182	BMP8B	ref	Mask1.0.01	0.00195044	22559	ADD	-0.0457857	0.099764	0.210626	0.189581	OPL+ONL
1	225936598	LEFTY2	ref	Mask1.0.01	0.00037679	22559	ADD	0.106914	0.232966	0.210613	0.189574	GCC
2	163593396	FIGN	ref	Mask1.0.01	0.0017288	22559	ADD	-0.0488287	0.106403	0.210592	0.189564	ISOS+PS
17	60149942	CA4	ref	Mask1.0.01	0.000687087	22559	ADD	0.07702	0.167837	0.210586	0.18956	OPL+ONL
3	124761948	ITGB5	ref	Mask1.0.01	0.0133428	22559	ADD	0.0174425	0.0380115	0.210566	0.189549	IPL
2	196967017	ANKRD44	ref	Mask1.0.01	0.00110821	22559	ADD	0.0604435	0.131722	0.210563	0.189548	INL
1	166975582	MAEL	ref	Mask1.0.01	0.000354626	22559	ADD	0.109993	0.23971	0.21055	0.189541	RPE
12	69825227	MYRFL	ref	Mask1.0.01	0.000554103	22559	ADD	0.0879861	0.191759	0.210531	0.189531	RPE
19	7112255	INSR	ref	Mask1.0.01	0.00941974	22559	ADD	-0.0208746	0.0454952	0.210526	0.189529	INL
11	64746389	PYGM	ref	Mask1.0.01	0.0240481	22559	ADD	0.0136374	0.0297226	0.210519	0.189525	RPE
17	3923870	ATP2A3	ref	Mask1.0.01	0.0150716	22559	ADD	0.0165537	0.0360787	0.210517	0.189524	GCL
19	14950034	SLC1A6	ref	Mask1.0.01	0.000332462	22559	ADD	0.104424	0.227601	0.210502	0.189516	CSI
22	20774113	SERPIND1	ref	Mask1.0.01	0.00496476	22559	ADD	0.029505	0.06431	0.210491	0.18951	RNFL
1	154983338	FLAD1	ref	Mask1.0.01	0.000664923	22559	ADD	0.0738923	0.161063	0.210477	0.189503	CSI
19	18193218	MPV17L2	ref	Mask1.0.01	0.000288133	22559	ADD	-0.121913	0.265738	0.210471	0.1895	RPE
22	32474676	FBXO7	ref	Mask1.0.01	0.00241589	22559	ADD	0.0411118	0.0896155	0.210459	0.189493	OPL+ONL
7	88205115	SRI	ref	Mask1.0.01	0.000199477	22559	ADD	0.1348	0.293845	0.210447	0.189487	CSI
19	51225064	CD33	ref	Mask1.0.01	0.000709251	22559	ADD	-0.0777917	0.169581	0.210433	0.18948	RNFL
2	110122311	NPHP1	ref	Mask1.0.01	0.000221641	22559	ADD	0.135482	0.29535	0.21042	0.189473	OPL+ONL
6	142147162	VTA1	ref	Mask1.0.01	0.000155149	22559	ADD	-0.162644	0.354569	0.210413	0.189469	ISOS+PS
2	218419121	VIL1	ref	Mask1.0.01	0.00144067	22559	ADD	0.0502124	0.109471	0.210389	0.189456	CSI
10	95659823	TCTN3	ref	Mask1.0.01	0.000820072	22559	ADD	-0.0698385	0.152266	0.21037	0.189447	GCL
1	115029826	TSHB	ref	Mask1.0.01	0.000132985	22559	ADD	0.172184	0.375417	0.210357	0.18944	IPL
17	42567072	MLX	ref	Mask1.0.01	0.00119686	22559	ADD	-0.0585646	0.12769	0.210358	0.18944	ISOS+PS
8	133237175	NDRG1	ref	Mask1.0.01	0.000110821	22559	ADD	-0.196515	0.42848	0.210345	0.189433	RNFL
15	66547179	LCTL	ref	Mask1.0.01	0.000664923	22559	ADD	-0.0776099	0.169226	0.21033	0.189426	GCL
9	6215786	IL33	ref	Mask1.0.01	0.00589565	22559	ADD	0.026213	0.0571578	0.210321	0.189421	GCL
7	7566875	MIOS	ref	Mask1.0.01	0.000132985	22559	ADD	0.165038	0.359869	0.210318	0.189419	CSI
17	49990005	DLX3	ref	Mask1.0.01	0.000620595	22559	ADD	0.0812976	0.177272	0.210318	0.189419	ISOS+PS
6	116681187	KPNA5	ref	Mask1.0.01	0.000576267	22559	ADD	0.0837309	0.182584	0.210304	0.189412	INL
9	137306896	EXD3	ref	Mask1.0.01	0.00483177	22559	ADD	-0.0289169	0.0630574	0.210296	0.189408	GCL
8	138130023	FAM135B	ref	Mask1.0.01	0.000310297	22559	ADD	0.112742	0.245858	0.210282	0.1894	IPL
2	143938068	GTDC1	ref	Mask1.0.01	0.00170664	22559	ADD	-0.0488873	0.106611	0.210277	0.189398	OPL+ONL
7	50304068	IKZF1	ref	Mask1.0.01	0.000177313	22559	ADD	0.151393	0.330156	0.210267	0.189392	OPL+ONL
11	64590641	SLC22A12	ref	Mask1.0.01	0.00119686	22559	ADD	0.0574449	0.125277	0.210263	0.18939	IPL
13	28003274	FLT3	ref	Mask1.0.01	0.00139634	22559	ADD	0.0541675	0.118133	0.210249	0.189383	ISOS+PS
15	90160604	SEMA4B	ref	Mask1.0.01	0.000465446	22559	ADD	-0.0937801	0.204526	0.210245	0.189381	ISOS+PS
18	31498177	DSG2	ref	Mask1.0.01	0.000265969	22559	ADD	-0.126809	0.27656	0.210242	0.189379	RNFL
1	36306368	SH3D21	ref	Mask1.0.01	0.000354626	22559	ADD	-0.109885	0.239654	0.210234	0.189375	RNFL
10	25934229	MYO3A	ref	Mask1.0.01	0.0159803	22559	ADD	0.015273	0.0333109	0.210222	0.189369	CSI
13	98683801	SLC15A1	ref	Mask1.0.01	0.00170664	22559	ADD	-0.0490135	0.106901	0.210217	0.189366	ISOS+PS
22	50309030	DENND6B	ref	Mask1.0.01	0.000842236	22559	ADD	0.0694738	0.151528	0.210211	0.189363	OPL+ONL
2	37167820	SULT6B1	ref	Mask1.0.01	0.000443282	22559	ADD	-0.0982458	0.214293	0.21019	0.189352	RPE
2	135136916	ZRANB3	ref	Mask1.0.01	0.00436633	22559	ADD	0.0289139	0.0630682	0.21018	0.189347	CSI
1	146017468	HJV	ref	Mask1.0.01	0.000132985	22559	ADD	0.179737	0.39206	0.21017	0.189341	GCC
1	93179919	CCDC18	ref	Mask1.0.01	0.00037679	22559	ADD	0.0980986	0.213986	0.210162	0.189337	CSI
8	22367278	SLC39A14	ref	Mask1.0.01	0.000731415	22559	ADD	0.0748164	0.1632	0.210161	0.189336	ISOS+PS
15	73443164	REC114	ref	Mask1.0.01	0.000110821	22559	ADD	-0.18988	0.414197	0.210157	0.189335	GCL
5	65722205	NLN	ref	Mask1.0.01	0.00037679	22559	ADD	0.0980177	0.213814	0.210154	0.189333	CSI
19	1941172	CSNK1G2	ref	Mask1.0.01	0.000177313	22559	ADD	-0.151318	0.330082	0.210153	0.189332	OPL+ONL
3	44874608	TGM4	ref	Mask1.0.01	0.00837803	22559	ADD	0.0219644	0.0479132	0.21015	0.189331	GCL
3	30606601	TGFBR2	ref	Mask1.0.01	0.00379006	22559	ADD	0.0310205	0.0676695	0.210141	0.189326	CSI
7	105876796	CDHR3	ref	Mask1.0.01	0.00121903	22559	ADD	-0.0594324	0.129649	0.210139	0.189325	GCC
16	23603160	PALB2	ref	Mask1.0.01	0.000199477	22559	ADD	-0.141944	0.309649	0.210133	0.189322	INL
10	50990888	PRKG1	ref	Mask1.0.01	0.00037679	22559	ADD	0.10671	0.232797	0.210114	0.189312	RNFL
11	114521645	NXPE1	ref	Mask1.0.01	0.00183962	22559	ADD	-0.0466536	0.101781	0.210107	0.189308	GCL
9	125261794	GAPVD1	ref	Mask1.0.01	0.00489827	22559	ADD	-0.0269367	0.0587691	0.210083	0.189295	CSI
19	11574660	ACP5	ref	Mask1.0.01	0.000576267	22559	ADD	0.0832493	0.18164	0.210058	0.189283	GCL
1	3778559	LRRC47	ref	Mask1.0.01	0.000132985	22559	ADD	-0.173166	0.377832	0.210054	0.18928	GCL
1	22563489	EPHA8	ref	Mask1.0.01	0.00370141	22559	ADD	0.0332539	0.0725592	0.21004	0.189273	OPL+ONL
11	118436490	KMT2A	ref	Mask1.0.01	0.00347976	22559	ADD	0.0343913	0.0750412	0.210039	0.189272	ISOS+PS
5	56909260	SETD9	ref	Mask1.0.01	0.000110821	22559	ADD	0.19647	0.4287	0.210033	0.189269	RNFL
15	38252836	SPRED1	ref	Mask1.0.01	0.000598431	22559	ADD	-0.0845279	0.184444	0.210024	0.189265	RPE
2	181457202	ITGA4	ref	Mask1.0.01	0.000199477	22559	ADD	0.141505	0.308777	0.210017	0.189261	GCL
2	55172547	CLHC1	ref	Mask1.0.01	0.000332462	22559	ADD	0.111007	0.242237	0.209999	0.189251	ISOS+PS
11	62190216	SCGB1D1	ref	Mask1.0.01	0.000243805	22559	ADD	-0.132749	0.289686	0.209995	0.189249	GCC
17	81804132	GCGR	ref	Mask1.0.01	0.000155149	22559	ADD	-0.160472	0.350188	0.20999	0.189246	GCL
11	125746279	PATE1	ref	Mask1.0.01	0.00037679	22559	ADD	-0.106506	0.232444	0.209948	0.189225	RPE
18	24460637	HRH4	ref	Mask1.0.01	0.000177313	22559	ADD	0.151263	0.330127	0.209946	0.189223	OPL+ONL
1	211658657	NEK2	ref	Mask1.0.01	0.000975221	22559	ADD	-0.0664046	0.144929	0.209935	0.189218	GCC
19	41549518	CEACAM21	ref	Mask1.0.01	0.000110821	22559	ADD	-0.191272	0.417459	0.209931	0.189215	OPL+ONL
5	68215756	PIK3R1	ref	Mask1.0.01	0.000199477	22559	ADD	-0.14635	0.319423	0.209919	0.189209	RPE
3	119636457	POPDC2	ref	Mask1.0.01	0.000199477	22559	ADD	0.134661	0.293928	0.209894	0.189196	CSI
13	52703264	CNMD	ref	Mask1.0.01	0.00325812	22559	ADD	0.0362995	0.079233	0.209888	0.189193	RPE
21	43772511	CSTB	ref	Mask1.0.01	0.000354626	22559	ADD	0.106023	0.231433	0.209871	0.189184	GCL
11	57386780	PRG2	ref	Mask1.0.01	0.000132985	22559	ADD	-0.175234	0.382513	0.209867	0.189182	ISOS+PS
16	68084751	NFATC3	ref	Mask1.0.01	0.000243805	22559	ADD	-0.127052	0.277344	0.209859	0.189178	IPL
19	54173412	MBOAT7	ref	Mask1.0.01	0.00037679	22559	ADD	-0.103217	0.225315	0.209858	0.189177	INL
12	95076749	FGD6	ref	Mask1.0.01	0.00328029	22559	ADD	-0.0361872	0.0789966	0.209842	0.189169	RPE
2	162318840	GCA	ref	Mask1.0.01	0.0069152	22559	ADD	0.0241825	0.0527913	0.209834	0.189165	GCL
4	37826660	PGM2	ref	Mask1.0.01	0.00381223	22559	ADD	0.0326141	0.0712004	0.20982	0.189157	INL
17	14069490	COX10	ref	Mask1.0.01	0.00208343	22559	ADD	0.0443824	0.096892	0.209819	0.189157	ISOS+PS
12	118136124	PEBP1	ref	Mask1.0.01	0.000221641	22559	ADD	-0.138769	0.302953	0.209814	0.189154	RPE
19	13099033	LYL1	ref	Mask1.0.01	0.00110821	22559	ADD	-0.0621166	0.135627	0.209759	0.189125	RPE
10	73253759	CFAP70	ref	Mask1.0.01	0.000664923	22559	ADD	0.0769435	0.168001	0.209759	0.189125	IPL
6	3063824	RIPK1	ref	Mask1.0.01	0.000443282	22559	ADD	0.0981821	0.214384	0.20974	0.189115	RNFL
8	22089150	FAM160B2	ref	Mask1.0.01	0.000221641	22559	ADD	-0.13877	0.303011	0.209738	0.189114	RPE
2	170783786	ERICH2	ref	Mask1.0.01	0.000155149	22559	ADD	-0.165808	0.362055	0.209732	0.189111	RPE
3	136946230	IL20RB	ref	Mask1.0.01	0.000221641	22559	ADD	0.134675	0.294073	0.209731	0.18911	INL
16	89088375	ACSF3	ref	Mask1.0.01	0.0025932	22559	ADD	0.0406556	0.0887751	0.209729	0.189109	RNFL
3	9757347	CAMK1	ref	Mask1.0.01	0.000332462	22559	ADD	-0.110485	0.241254	0.209726	0.189108	OPL+ONL
2	47403067	MSH2	ref	Mask1.0.01	0.00441066	22559	ADD	-0.030442	0.0664766	0.209705	0.189096	OPL+ONL
4	94757955	BMPR1B	ref	Mask1.0.01	0.00241589	22559	ADD	-0.0422193	0.0921978	0.209692	0.18909	GCC
3	45886504	CCR9	ref	Mask1.0.01	0.00104171	22559	ADD	0.0642001	0.140202	0.209683	0.189085	GCC
9	97307304	CCDC180	ref	Mask1.0.01	0.000997385	22559	ADD	0.0637426	0.139204	0.209679	0.189083	OPL+ONL
10	71964395	CHST3	ref	Mask1.0.01	0.00128552	22559	ADD	0.0553551	0.12089	0.20967	0.189078	IPL
1	12824605	PRAMEF11	ref	Mask1.0.01	0.000310297	22559	ADD	-0.117359	0.256302	0.209665	0.189076	RPE
20	2835314	PCED1A	ref	Mask1.0.01	0.000265969	22559	ADD	-0.126918	0.277189	0.209649	0.189067	GCC
16	87383953	MAP1LC3B	ref	Mask1.0.01	0.000775744	22559	ADD	0.0722881	0.157893	0.209609	0.189046	OPL+ONL
5	95555101	ARSK	ref	Mask1.0.01	0.00740281	22559	ADD	-0.0235541	0.0514478	0.209603	0.189043	OPL+ONL
6	28378955	ZSCAN12	ref	Mask1.0.01	0.00458797	22559	ADD	-0.0296065	0.064672	0.209576	0.189029	GCL
9	137605685	ARRDC1	ref	Mask1.0.01	0.000110821	22559	ADD	0.190212	0.415498	0.209575	0.189028	INL
3	16265160	OXNAD1	ref	Mask1.0.01	0.000443282	22559	ADD	-0.0961368	0.210001	0.209573	0.189027	ISOS+PS
7	30911853	AQP1	ref	Mask1.0.01	0.00591782	22559	ADD	-0.0261963	0.0572256	0.209555	0.189018	INL
3	15381275	METTL6	ref	Mask1.0.01	0.000132985	22559	ADD	0.174609	0.381457	0.209527	0.189003	OPL+ONL
21	25585656	MRPL39	ref	Mask1.0.01	0.000132985	22559	ADD	0.172874	0.377696	0.209496	0.188986	GCL
11	120236640	POU2F3	ref	Mask1.0.01	0.00177313	22559	ADD	0.0474649	0.103705	0.209481	0.188979	GCL
20	38472816	RALGAPB	ref	Mask1.0.01	0.011747	22559	ADD	0.0187683	0.0410071	0.209474	0.188975	OPL+ONL
1	203475806	PRELP	ref	Mask1.0.01	0.000620595	22559	ADD	0.0829623	0.181267	0.209471	0.188973	RPE
12	53954903	HOXC12	ref	Mask1.0.01	0.00724766	22559	ADD	-0.0242694	0.0530304	0.209444	0.188959	RNFL
1	170935471	MROH9	ref	Mask1.0.01	0.000110821	22559	ADD	-0.18822	0.411277	0.209441	0.188958	IPL
11	60088261	MS4A2	ref	Mask1.0.01	0.00294783	22559	ADD	-0.0368463	0.0805126	0.20944	0.188957	GCL
19	44165073	ZNF226	ref	Mask1.0.01	0.000265969	22559	ADD	-0.126562	0.276556	0.20943	0.188952	RPE
5	65665928	SGTB	ref	Mask1.0.01	0.000288133	22559	ADD	-0.121631	0.265783	0.209427	0.18895	RPE
9	81583683	TLE1	ref	Mask1.0.01	0.000221641	22559	ADD	0.135532	0.296162	0.209422	0.188947	ISOS+PS
19	32972209	FAAP24	ref	Mask1.0.01	0.000731415	22559	ADD	-0.0746682	0.163172	0.209402	0.188937	ISOS+PS
16	67518418	RIPOR1	ref	Mask1.0.01	0.000465446	22559	ADD	0.0956839	0.209099	0.2094	0.188936	RNFL
3	15042460	MRPS25	ref	Mask1.0.01	0.000531938	22559	ADD	-0.0895096	0.195609	0.209394	0.188933	RPE
13	24307166	C1QTNF9	ref	Mask1.0.01	0.000243805	22559	ADD	-0.132193	0.288888	0.209389	0.18893	RPE
16	67943474	SLC12A4	ref	Mask1.0.01	0.0092646	22559	ADD	-0.0211694	0.0462632	0.209385	0.188928	ISOS+PS
5	33944623	SLC45A2	ref	Mask1.0.01	0.00414469	22559	ADD	0.030904	0.0675387	0.209374	0.188922	IPL
1	150257251	CA14	ref	Mask1.0.01	0.000332462	22559	ADD	0.108714	0.237594	0.209364	0.188917	IPL
9	26947039	IFT74	ref	Mask1.0.01	0.00108604	22559	ADD	-0.0576673	0.126035	0.209354	0.188912	CSI
12	8533305	CLEC4E	ref	Mask1.0.01	0.000132985	22559	ADD	-0.178951	0.391103	0.209355	0.188912	RPE
11	61792911	FEN1	ref	Mask1.0.01	0.000421118	22559	ADD	-0.098021	0.214231	0.20935	0.18891	OPL+ONL
10	116590385	PNLIPRP1	ref	Mask1.0.01	0.00250454	22559	ADD	-0.0413286	0.0903294	0.209335	0.188902	RPE
1	68428822	RPE65	ref	Mask1.0.01	0.0029035	22559	ADD	0.0384873	0.0841226	0.209319	0.188893	GCC
11	118339075	CD3D	ref	Mask1.0.01	0.000221641	22559	ADD	0.133126	0.290985	0.209307	0.188887	IPL
17	63894909	CSH1	ref	Mask1.0.01	0.000398954	22559	ADD	-0.103394	0.225998	0.209306	0.188886	RNFL
3	39808914	MYRIP	ref	Mask1.0.01	0.000620595	22559	ADD	-0.080812	0.176645	0.209291	0.188878	OPL+ONL
2	231056845	PSMD1	ref	Mask1.0.01	0.000132985	22559	ADD	0.172956	0.378067	0.209282	0.188874	GCL
9	15553043	CCDC171	ref	Mask1.0.01	0.00037679	22559	ADD	-0.102146	0.22329	0.209271	0.188868	IPL
6	36968141	MTCH1	ref	Mask1.0.01	0.000177313	22559	ADD	-0.14258	0.311681	0.209267	0.188866	CSI
13	41311267	NAA16	ref	Mask1.0.01	0.000775744	22559	ADD	0.071873	0.157123	0.209242	0.188853	INL
17	37084992	ACACA	ref	Mask1.0.01	0.00195044	22559	ADD	-0.0469604	0.102662	0.20924	0.188852	GCC
5	170105897	FOXI1	ref	Mask1.0.01	0.00237156	22559	ADD	-0.0390746	0.085424	0.209232	0.188848	CSI
1	159800511	FCRL6	ref	Mask1.0.01	0.00217208	22559	ADD	-0.0425798	0.0930879	0.209228	0.188845	IPL
11	64784918	MAP4K2	ref	Mask1.0.01	0.000509774	22559	ADD	-0.0890718	0.194732	0.209221	0.188842	OPL+ONL
19	54724479	KIR3DL3	ref	Mask1.0.01	0.000421118	22559	ADD	0.0983108	0.214933	0.209217	0.18884	ISOS+PS
2	102473226	SLC9A4	ref	Mask1.0.01	0.000243805	22559	ADD	0.121566	0.265777	0.209215	0.188839	CSI
8	25427847	KCTD9	ref	Mask1.0.01	0.000155149	22559	ADD	-0.160626	0.351177	0.209209	0.188835	INL
9	98943179	COL15A1	ref	Mask1.0.01	0.0034576	22559	ADD	-0.0352007	0.0769593	0.209209	0.188835	RNFL
7	101020072	MUC17	ref	Mask1.0.01	0.00075358	22559	ADD	-0.0729283	0.159444	0.209206	0.188834	INL
14	72619296	DPF3	ref	Mask1.0.01	0.00159582	22559	ADD	0.0517456	0.113135	0.209197	0.188829	RNFL
9	136375577	SNAPC4	ref	Mask1.0.01	0.000332462	22559	ADD	-0.104123	0.227661	0.209178	0.188819	CSI
5	75068275	ANKRD31	ref	Mask1.0.01	0.00445498	22559	ADD	0.0285503	0.0624258	0.209167	0.188813	CSI
2	26308173	ADGRF3	ref	Mask1.0.01	0.00917594	22559	ADD	0.0211059	0.0461496	0.209156	0.188807	INL
1	25861484	PAQR7	ref	Mask1.0.01	0.000332462	22559	ADD	-0.113399	0.247962	0.209145	0.188801	GCC
9	38406528	IGFBPL1	ref	Mask1.0.01	0.000820072	22559	ADD	-0.0698968	0.152839	0.209144	0.188801	INL
1	86424171	CLCA2	ref	Mask1.0.01	0.00037679	22559	ADD	0.103125	0.225509	0.209123	0.18879	INL
3	184135038	EIF2B5	ref	Mask1.0.01	0.00511991	22559	ADD	0.0289735	0.0633585	0.209119	0.188788	RPE
2	223957463	MRPL44	ref	Mask1.0.01	0.000265969	22559	ADD	-0.123822	0.270773	0.209117	0.188787	ISOS+PS
10	86958599	SNCG	ref	Mask1.0.01	0.00241589	22559	ADD	0.0407983	0.0892178	0.209113	0.188785	ISOS+PS
5	16661907	MYO10	ref	Mask1.0.01	0.0103506	22559	ADD	0.0196716	0.0430186	0.209106	0.188781	IPL
8	66432492	ADHFE1	ref	Mask1.0.01	0.000820072	22559	ADD	-0.0722235	0.157946	0.209093	0.188774	GCC
3	52681156	GNL3	ref	Mask1.0.01	0.000155149	22559	ADD	-0.160105	0.350143	0.209085	0.18877	GCL
9	136744017	LCN6	ref	Mask1.0.01	0.000465446	22559	ADD	-0.0919825	0.201161	0.209085	0.18877	IPL
19	47290023	C5AR1	ref	Mask1.0.01	0.000110821	22559	ADD	-0.191539	0.418886	0.209085	0.18877	ISOS+PS
16	48165773	ABCC11	ref	Mask1.0.01	0.0216765	22559	ADD	-0.0138794	0.0303541	0.209077	0.188766	OPL+ONL
1	9728926	CLSTN1	ref	Mask1.0.01	0.000797908	22559	ADD	0.0712475	0.155828	0.209049	0.188751	OPL+ONL
8	29067278	KIF13B	ref	Mask1.0.01	0.00769094	22559	ADD	-0.0218111	0.0477069	0.209022	0.188737	CSI
12	52393931	KRT82	ref	Mask1.0.01	0.0205905	22559	ADD	0.0142483	0.0311654	0.209016	0.188734	INL
10	74120255	AP3M1	ref	Mask1.0.01	0.000177313	22559	ADD	0.151084	0.330474	0.209009	0.18873	OPL+ONL
2	177623244	PDE11A	ref	Mask1.0.01	0.00844452	22559	ADD	0.0226328	0.049506	0.209006	0.188728	RPE
2	177628069	PDE11A	ref	Mask1.0.01	0.00844452	22559	ADD	0.0226328	0.049506	0.209006	0.188728	RPE
1	19882395	OTUD3	ref	Mask1.0.01	0.000110821	22559	ADD	-0.19004	0.415689	0.209003	0.188727	INL
12	131828393	MMP17	ref	Mask1.0.01	0.0008644	22559	ADD	-0.0687944	0.150479	0.209003	0.188727	ISOS+PS
1	13474973	LRRC38	ref	Mask1.0.01	0.000177313	22559	ADD	-0.154931	0.338899	0.208996	0.188723	RNFL
12	21264600	SLCO1A2	ref	Mask1.0.01	0.00157365	22559	ADD	-0.0520486	0.113856	0.208982	0.188716	RNFL
2	3703575	DCDC2C	ref	Mask1.0.01	0.00121903	22559	ADD	-0.0574334	0.125635	0.208981	0.188715	INL
16	67192155	E2F4	ref	Mask1.0.01	0.000243805	22559	ADD	-0.129142	0.2825	0.208978	0.188713	ISOS+PS
17	18634247	TBC1D28	ref	Mask1.0.01	0.000110821	22559	ADD	0.195998	0.428751	0.208974	0.188711	RPE
2	231056845	PSMD1	ref	Mask1.0.01	0.000132985	22559	ADD	-0.171816	0.375858	0.208969	0.188709	IPL
6	50042099	DEFB112	ref	Mask1.0.01	0.000820072	22559	ADD	-0.0722449	0.158043	0.208962	0.188705	GCC
17	17843511	TOM1L2	ref	Mask1.0.01	0.000155149	22559	ADD	-0.165605	0.36229	0.208945	0.188696	RNFL
6	89146055	PM20D2	ref	Mask1.0.01	0.000354626	22559	ADD	0.105884	0.231642	0.20894	0.188694	GCL
11	21799934	ANO5	ref	Mask1.0.01	0.00119686	22559	ADD	-0.0578762	0.126617	0.208937	0.188692	INL
1	158461574	OR10K1	ref	Mask1.0.01	0.000421118	22559	ADD	-0.100715	0.220338	0.208934	0.18869	GCC
17	46762506	WNT3	ref	Mask1.0.01	0.000132985	22559	ADD	0.164476	0.359829	0.208934	0.18869	CSI
11	94021354	HEPHL1	ref	Mask1.0.01	0.0250898	22559	ADD	0.0129337	0.0282955	0.208934	0.18869	OPL+ONL
4	65319563	EPHA5	ref	Mask1.0.01	0.00115253	22559	ADD	-0.0592266	0.129578	0.208914	0.18868	OPL+ONL
11	64241003	FKBP2	ref	Mask1.0.01	0.00037679	22559	ADD	-0.0977376	0.213846	0.208891	0.188668	CSI
8	107899316	RSPO2	ref	Mask1.0.01	0.000576267	22559	ADD	0.0824755	0.180466	0.208861	0.188652	IPL
1	155859567	SYT11	ref	Mask1.0.01	0.000110821	22559	ADD	0.180201	0.394304	0.20886	0.188651	CSI
10	12129637	SEC61A2	ref	Mask1.0.01	0.000199477	22559	ADD	0.142342	0.311468	0.208853	0.188648	OPL+ONL
3	179588285	MRPL47	ref	Mask1.0.01	0.000310297	22559	ADD	-0.114654	0.250888	0.208843	0.188642	ISOS+PS
2	23748664	ATAD2B	ref	Mask1.0.01	0.00214992	22559	ADD	-0.0409932	0.0897059	0.208825	0.188633	CSI
11	790475	SLC25A22	ref	Mask1.0.01	0.000531938	22559	ADD	-0.0896104	0.196098	0.208819	0.18863	GCC
13	113455819	DCUN1D2	ref	Mask1.0.01	0.000155149	22559	ADD	0.161746	0.353979	0.208792	0.188616	ISOS+PS
12	69470349	FRS2	ref	Mask1.0.01	0.000132985	22559	ADD	-0.172669	0.3779	0.208775	0.188606	GCL
17	53822927	KIF2B	ref	Mask1.0.01	0.000930892	22559	ADD	0.06761	0.14797	0.208774	0.188606	RPE
11	64185272	STIP1	ref	Mask1.0.01	0.000243805	22559	ADD	0.127534	0.27912	0.208772	0.188605	GCL
3	45940933	CXCR6	ref	Mask1.0.01	0.000199477	22559	ADD	-0.145923	0.319386	0.208744	0.18859	RPE
16	280450	ARHGDIG	ref	Mask1.0.01	0.000132985	22559	ADD	-0.173324	0.379371	0.208731	0.188583	INL
3	3066324	IL5RA	ref	Mask1.0.01	0.00582916	22559	ADD	-0.0271059	0.0593339	0.2087	0.188567	GCC
9	134641803	COL5A1	ref	Mask1.0.01	0.0189503	22559	ADD	0.0147208	0.0322243	0.208688	0.188561	GCL
2	222424543	SGPP2	ref	Mask1.0.01	0.000354626	22559	ADD	-0.100682	0.220399	0.208682	0.188557	CSI
19	48469208	CYTH2	ref	Mask1.0.01	0.000155149	22559	ADD	0.1654	0.362092	0.208657	0.188544	RPE
15	43330672	ADAL	ref	Mask1.0.01	0.000820072	22559	ADD	-0.0721811	0.158023	0.208644	0.188537	GCC
2	24819169	ADCY3	ref	Mask1.0.01	0.0020391	22559	ADD	-0.0458566	0.100393	0.208638	0.188534	GCC
12	111686053	ACAD10	ref	Mask1.0.01	0.0133206	22559	ADD	-0.0181007	0.0396281	0.208633	0.188532	GCC
5	44808947	MRPS30	ref	Mask1.0.01	0.000421118	22559	ADD	-0.0982104	0.215013	0.208634	0.188532	ISOS+PS
3	93873051	PROS1	ref	Mask1.0.01	0.00454364	22559	ADD	-0.0299383	0.0655446	0.208632	0.188531	OPL+ONL
7	106865278	PIK3CG	ref	Mask1.0.01	0.00166231	22559	ADD	0.0506063	0.110797	0.208618	0.188524	RPE
5	32226994	MTMR12	ref	Mask1.0.01	0.00713684	22559	ADD	0.0239293	0.0523912	0.208613	0.188521	OPL+ONL
2	85602856	USP39	ref	Mask1.0.01	0.000199477	22559	ADD	0.140227	0.307022	0.208604	0.188517	IPL
16	30472658	ITGAL	ref	Mask1.0.01	0.000709251	22559	ADD	-0.077384	0.169434	0.208593	0.18851	RNFL
1	222522258	HHIPL2	ref	Mask1.0.01	0.000775744	22559	ADD	-0.0721795	0.158042	0.208586	0.188507	OPL+ONL
1	112523514	ST7L	ref	Mask1.0.01	0.000354626	22559	ADD	0.107136	0.234583	0.208583	0.188505	ISOS+PS
17	7438273	FGF11	ref	Mask1.0.01	0.0008644	22559	ADD	-0.0645022	0.141235	0.208577	0.188502	CSI
5	60945177	NDUFAF2	ref	Mask1.0.01	0.000664923	22559	ADD	0.0776386	0.170001	0.20857	0.188498	INL
8	118189455	SAMD12	ref	Mask1.0.01	0.000177313	22559	ADD	0.148516	0.325214	0.208547	0.188486	IPL
16	23677656	PLK1	ref	Mask1.0.01	0.000155149	22559	ADD	0.16572	0.362893	0.208541	0.188483	GCC
4	68815994	UGT2B10	ref	Mask1.0.01	0.00206126	22559	ADD	0.0439464	0.0962349	0.208536	0.18848	GCL
1	228139962	GUK1	ref	Mask1.0.01	0.000243805	22559	ADD	0.132217	0.289533	0.208534	0.188479	GCC
5	131949973	ACSL6	ref	Mask1.0.01	0.00037679	22559	ADD	0.0976402	0.213827	0.208513	0.188468	CSI
5	179641544	C5orf60	ref	Mask1.0.01	0.000797943	22558	ADD	0.0729713	0.159804	0.208511	0.188467	RPE
14	94612384	SERPINA3	ref	Mask1.0.01	0.00152932	22559	ADD	0.0528708	0.115792	0.208484	0.188453	GCC
17	55882301	ANKFN1	ref	Mask1.0.01	0.000775744	22559	ADD	-0.0680757	0.149099	0.208466	0.188443	CSI
16	23278231	SCNN1B	ref	Mask1.0.01	0.00048761	22559	ADD	0.0901229	0.197388	0.208464	0.188442	GCL
1	202147013	PTPN7	ref	Mask1.0.01	0.000908728	22559	ADD	0.0644867	0.141241	0.208458	0.188439	GCL
1	150257251	CA14	ref	Mask1.0.01	0.000332462	22559	ADD	0.110651	0.242367	0.208432	0.188426	ISOS+PS
19	18097793	MAST3	ref	Mask1.0.01	0.000664923	22559	ADD	-0.079946	0.175117	0.208418	0.188418	RNFL
3	33114014	CRTAP	ref	Mask1.0.01	0.000443282	22559	ADD	-0.0958277	0.209906	0.208416	0.188417	ISOS+PS
4	128864921	SCLT1	ref	Mask1.0.01	0.000155149	22559	ADD	0.16106	0.352813	0.208394	0.188405	OPL+ONL
17	41523617	KRT19	ref	Mask1.0.01	0.0166674	22559	ADD	-0.0162279	0.0355508	0.208366	0.188391	RNFL
10	80150889	ANXA11	ref	Mask1.0.01	0.000199477	22559	ADD	0.142174	0.311465	0.208364	0.18839	OPL+ONL
18	316737	COLEC12	ref	Mask1.0.01	0.00347976	22559	ADD	-0.0341207	0.074749	0.208365	0.18839	OPL+ONL
7	134442356	AKR1B1	ref	Mask1.0.01	0.000132985	22559	ADD	-0.174006	0.381223	0.208339	0.188377	OPL+ONL
5	42423439	GHR	ref	Mask1.0.01	0.00817855	22559	ADD	0.0220362	0.0482789	0.208332	0.188373	IPL
5	140691430	HARS2	ref	Mask1.0.01	0.000820072	22559	ADD	-0.0701077	0.1536	0.20833	0.188372	OPL+ONL
2	202073255	KIAA2012	ref	Mask1.0.01	0.000687087	22559	ADD	0.0722937	0.158395	0.208314	0.188363	CSI
6	83853266	RIPPLY2	ref	Mask1.0.01	0.000132985	22559	ADD	-0.174001	0.381235	0.208314	0.188363	OPL+ONL
19	40028260	ZNF780B	ref	Mask1.0.01	0.000354626	22559	ADD	0.10654	0.233434	0.208303	0.188358	OPL+ONL
20	46709649	SLC2A10	ref	Mask1.0.01	0.00108604	22559	ADD	-0.0611518	0.133986	0.208304	0.188358	ISOS+PS
19	12646511	MAN2B1	ref	Mask1.0.01	0.0100403	22559	ADD	-0.0200835	0.0440039	0.208302	0.188357	INL
3	195720884	MUC20	ref	Mask1.0.01	0.000195494	20461	ADD	0.149465	0.327488	0.2083	0.188356	GCL
1	34781214	GJB3	ref	Mask1.0.01	0.0034576	22559	ADD	-0.0351408	0.0769959	0.208299	0.188356	RNFL
15	75195643	C15orf39	ref	Mask1.0.01	0.000199477	22559	ADD	0.140902	0.308735	0.208288	0.18835	GCL
17	7074537	CLEC10A	ref	Mask1.0.01	0.000155149	22559	ADD	-0.165283	0.362159	0.208285	0.188348	RPE
5	56909260	SETD9	ref	Mask1.0.01	0.000110821	22559	ADD	-0.195606	0.428609	0.208278	0.188344	RPE
17	74466399	CD300A	ref	Mask1.0.01	0.00037679	22559	ADD	0.102984	0.22566	0.20827	0.18834	INL
10	122560665	DMBT1	ref	Mask1.0.01	0.00664923	22559	ADD	0.0243944	0.0534562	0.20825	0.188329	IPL
19	38303558	YIF1B	ref	Mask1.0.01	0.000243805	22559	ADD	-0.12738	0.279135	0.208243	0.188326	GCL
1	222618097	MIA3	ref	Mask1.0.01	0.0046323	22559	ADD	-0.0304068	0.066633	0.208239	0.188324	RPE
10	5498697	CALML5	ref	Mask1.0.01	0.000177313	22559	ADD	0.150784	0.330428	0.208237	0.188323	OPL+ONL
1	183472216	SMG7	ref	Mask1.0.01	0.000132985	22559	ADD	0.178602	0.391389	0.208236	0.188322	RPE
11	124115404	VWA5A	ref	Mask1.0.01	0.00135201	22559	ADD	-0.0560336	0.122794	0.20823	0.188319	RNFL
15	77613027	LINGO1	ref	Mask1.0.01	0.000598431	22559	ADD	0.0841811	0.184477	0.208231	0.188319	RNFL
6	33620365	ITPR3	ref	Mask1.0.01	0.00992952	22559	ADD	-0.0191899	0.0420545	0.208219	0.188313	CSI
12	6199715	CD9	ref	Mask1.0.01	0.000886564	22559	ADD	-0.0691686	0.151586	0.20821	0.188308	RPE
13	23891099	C1QTNF9B	ref	Mask1.0.01	0.000731415	22559	ADD	0.0761177	0.166816	0.208206	0.188306	RPE
5	71587288	MCCC2	ref	Mask1.0.01	0.00693736	22559	ADD	0.0243355	0.0533337	0.208198	0.188302	ISOS+PS
2	219434843	SPEG	ref	Mask1.0.01	0.00155149	22559	ADD	-0.0510085	0.111796	0.208176	0.188291	OPL+ONL
21	39342315	HMGN1	ref	Mask1.0.01	0.000132985	22559	ADD	-0.17306	0.379307	0.208167	0.188286	INL
17	39603536	NEUROD2	ref	Mask1.0.01	0.000332462	22559	ADD	-0.108498	0.237802	0.208168	0.188286	IPL
1	16562319	NBPF1	ref	Mask1.0.01	0.00339111	22559	ADD	0.0340287	0.0745874	0.208142	0.188272	IPL
22	29268009	EWSR1	ref	Mask1.0.01	0.00159582	22559	ADD	-0.0500277	0.109658	0.208131	0.188267	INL
17	41565836	KRT9	ref	Mask1.0.01	0.00873266	22559	ADD	-0.0217329	0.0476382	0.208125	0.188264	ISOS+PS
1	3630767	WRAP73	ref	Mask1.0.01	0.00137417	22559	ADD	0.0542157	0.118842	0.20812	0.188261	OPL+ONL
6	31897785	C2	ref	Mask1.0.01	0.00110821	22559	ADD	0.0569338	0.124803	0.208108	0.188255	CSI
5	122129546	ZNF474	ref	Mask1.0.01	0.000199477	22559	ADD	0.142536	0.312452	0.208105	0.188253	ISOS+PS
17	81932384	PYCR1	ref	Mask1.0.01	0.00101955	22559	ADD	0.0645062	0.141411	0.208082	0.188241	RPE
6	36442767	KCTD20	ref	Mask1.0.01	0.00144067	22559	ADD	-0.0527229	0.11558	0.208082	0.188241	INL
5	156919292	TIMD4	ref	Mask1.0.01	0.000354626	22559	ADD	0.109552	0.240163	0.20808	0.18824	GCC
7	56011051	PSPH	ref	Mask1.0.01	0.0046323	22559	ADD	-0.0296017	0.0648935	0.20808	0.18824	OPL+ONL
9	128945530	DOLK	ref	Mask1.0.01	0.00115253	22559	ADD	0.0608149	0.133325	0.208065	0.188232	GCC
19	41618971	CEACAM4	ref	Mask1.0.01	0.000155149	22559	ADD	-0.165273	0.362328	0.208066	0.188232	RNFL
11	59713456	STX3	ref	Mask1.0.01	0.000310297	22559	ADD	-0.117087	0.256695	0.208057	0.188228	GCC
4	83407343	HELQ	ref	Mask1.0.01	0.000908728	22559	ADD	-0.0662881	0.145326	0.208058	0.188228	INL
10	98134624	R3HCC1L	ref	Mask1.0.01	0.000310297	22559	ADD	0.113929	0.249781	0.208039	0.188218	OPL+ONL
9	136850943	MAMDC4	ref	Mask1.0.01	0.00511991	22559	ADD	0.0282479	0.0619366	0.208006	0.188201	ISOS+PS
1	68428822	RPE65	ref	Mask1.0.01	0.0029035	22559	ADD	0.0369783	0.0810813	0.207995	0.188195	GCL
6	147204425	STXBP5	ref	Mask1.0.01	0.000398954	22559	ADD	0.103321	0.226558	0.207977	0.188185	GCC
10	133520406	CYP2E1	ref	Mask1.0.01	0.0008644	22559	ADD	0.0644166	0.141251	0.207975	0.188184	CSI
2	201790461	CDK15	ref	Mask1.0.01	0.00139634	22559	ADD	0.0507189	0.111216	0.207973	0.188183	CSI
15	56421544	MNS1	ref	Mask1.0.01	0.000421118	22559	ADD	0.096302	0.211172	0.207969	0.188181	IPL
17	40776808	KRT27	ref	Mask1.0.01	0.00529722	22559	ADD	-0.0260375	0.0570982	0.207947	0.18817	CSI
4	1056250	RNF212	ref	Mask1.0.01	0.0110156	22559	ADD	-0.0189461	0.0415486	0.207935	0.188163	IPL
15	84980440	PDE8A	ref	Mask1.0.01	0.00108604	22559	ADD	-0.0624832	0.13703	0.207921	0.188156	RNFL
5	135534282	NEUROG1	ref	Mask1.0.01	0.000509774	22559	ADD	-0.0887875	0.194724	0.207904	0.188147	OPL+ONL
7	140719327	BRAF	ref	Mask1.0.01	0.000332462	22559	ADD	-0.109027	0.239118	0.207894	0.188142	GCL
3	9649433	MTMR14	ref	Mask1.0.01	0.00285917	22559	ADD	-0.0377759	0.08285	0.207895	0.188142	ISOS+PS
4	37826660	PGM2	ref	Mask1.0.01	0.00381223	22559	ADD	0.0321189	0.0704438	0.207891	0.18814	IPL
9	69035751	FXN	ref	Mask1.0.01	0.000177313	22559	ADD	0.150961	0.331097	0.207882	0.188135	ISOS+PS
6	32128707	FKBPL	ref	Mask1.0.01	0.000288133	22559	ADD	-0.12124	0.265921	0.207867	0.188127	RPE
1	17308195	PADI4	ref	Mask1.0.01	0.000598431	22559	ADD	-0.0820321	0.179928	0.20786	0.188123	OPL+ONL
4	94207611	SMARCAD1	ref	Mask1.0.01	0.00128552	22559	ADD	-0.0555131	0.121763	0.207854	0.18812	GCL
1	235131183	RBM34	ref	Mask1.0.01	0.000199477	22559	ADD	0.145664	0.319511	0.207841	0.188114	RNFL
19	6752160	SH2D3A	ref	Mask1.0.01	0.00106388	22559	ADD	-0.0611787	0.134198	0.207831	0.188108	INL
3	49020459	NDUFAF3	ref	Mask1.0.01	0.000288133	22559	ADD	0.121156	0.265771	0.207815	0.1881	RPE
13	112067149	SOX1	ref	Mask1.0.01	0.000908728	22559	ADD	0.0682469	0.149713	0.2078	0.188092	RNFL
14	31291788	HEATR5A	ref	Mask1.0.01	0.00126335	22559	ADD	-0.0559249	0.122685	0.207792	0.188088	GCL
2	219249710	TUBA4A	ref	Mask1.0.01	0.000221641	22559	ADD	-0.127072	0.278767	0.207786	0.188084	CSI
11	66520637	ZDHHC24	ref	Mask1.0.01	0.000509774	22559	ADD	0.0884091	0.193951	0.207784	0.188083	INL
1	150996086	MINDY1	ref	Mask1.0.01	0.00121903	22559	ADD	0.0590812	0.129616	0.207771	0.188076	GCC
19	35754566	HSPB6	ref	Mask1.0.01	0.00128552	22559	ADD	0.0556722	0.122143	0.207749	0.188065	INL
2	74834127	HK2	ref	Mask1.0.01	0.0126114	22559	ADD	-0.0170296	0.0373626	0.207748	0.188064	CSI
18	14728272	ANKRD30B	ref	Mask1.0.01	0.00075358	22559	ADD	0.0730323	0.160231	0.207748	0.188064	OPL+ONL
3	49024325	IMPDH2	ref	Mask1.0.01	0.00168447	22559	ADD	0.0461661	0.101291	0.207734	0.188057	CSI
17	75874164	TRIM47	ref	Mask1.0.01	0.000110821	22559	ADD	0.18766	0.41174	0.20773	0.188055	IPL
5	892884	TRIP13	ref	Mask1.0.01	0.000443282	22559	ADD	0.0898376	0.197118	0.207712	0.188045	CSI
17	50693198	ANKRD40	ref	Mask1.0.01	0.000243805	22559	ADD	0.126552	0.277676	0.207711	0.188045	IPL
7	101020072	MUC17	ref	Mask1.0.01	0.00075358	22559	ADD	-0.0749279	0.164407	0.207705	0.188042	RNFL
16	280450	ARHGDIG	ref	Mask1.0.01	0.000132985	22559	ADD	-0.173725	0.381193	0.2077	0.188039	OPL+ONL
1	248810446	SH3BP5L	ref	Mask1.0.01	0.0011747	22559	ADD	-0.058008	0.127285	0.207693	0.188036	GCL
8	125430358	TRIB1	ref	Mask1.0.01	0.000465446	22559	ADD	0.0914988	0.200774	0.20769	0.188034	IPL
4	79225694	NAA11	ref	Mask1.0.01	0.000842236	22559	ADD	-0.0693053	0.152076	0.207686	0.188032	ISOS+PS
19	11814273	ZNF440	ref	Mask1.0.01	0.00538588	22559	ADD	-0.0282248	0.061935	0.207678	0.188027	GCC
8	116950273	SLC30A8	ref	Mask1.0.01	0.000953056	22559	ADD	0.0667921	0.146572	0.207657	0.188016	GCC
8	7825139	DEFB106A	ref	Mask1.0.01	0.000199477	22559	ADD	-0.139746	0.306676	0.207644	0.18801	IPL
7	16859412	AGR3	ref	Mask1.0.01	0.00197261	22559	ADD	-0.0463526	0.101731	0.207608	0.187991	RPE
3	9757347	CAMK1	ref	Mask1.0.01	0.000332462	22559	ADD	-0.108268	0.237618	0.207609	0.187991	IPL
21	29077471	MAP3K7CL	ref	Mask1.0.01	0.000110821	22559	ADD	-0.190111	0.417237	0.207609	0.187991	OPL+ONL
9	5357971	PLGRKT	ref	Mask1.0.01	0.000243805	22559	ADD	-0.131623	0.288877	0.207606	0.187989	RNFL
15	78104606	CIB2	ref	Mask1.0.01	0.000886564	22559	ADD	-0.0672913	0.147688	0.2076	0.187986	OPL+ONL
10	132186948	DPYSL4	ref	Mask1.0.01	0.00195044	22559	ADD	-0.0428824	0.094119	0.207589	0.18798	CSI
3	157436850	PTX3	ref	Mask1.0.01	0.000332462	22559	ADD	-0.110419	0.24236	0.207571	0.187971	ISOS+PS
4	41359607	LIMCH1	ref	Mask1.0.01	0.000509774	22559	ADD	-0.0912676	0.20034	0.207539	0.187954	GCC
3	160256986	IFT80	ref	Mask1.0.01	0.00048761	22559	ADD	0.0930904	0.204346	0.207527	0.187948	RPE
12	53157663	CSAD	ref	Mask1.0.01	0.0011747	22559	ADD	-0.0552593	0.121304	0.207522	0.187945	CSI
11	67403915	TBC1D10C	ref	Mask1.0.01	0.000199477	22559	ADD	0.141778	0.311229	0.207519	0.187943	OPL+ONL
16	28974221	SPNS1	ref	Mask1.0.01	0.000243805	22559	ADD	0.121036	0.265703	0.207509	0.187938	CSI
11	832887	CD151	ref	Mask1.0.01	0.00126335	22559	ADD	-0.0559085	0.12274	0.207482	0.187924	GCL
17	47649476	KPNB1	ref	Mask1.0.01	0.000110821	22559	ADD	0.188736	0.41436	0.207468	0.187917	GCL
11	8019244	TUB	ref	Mask1.0.01	0.00265969	22559	ADD	-0.040032	0.08789	0.20746	0.187912	GCC
2	101397359	RFX8	ref	Mask1.0.01	0.0008644	22559	ADD	-0.0684722	0.150331	0.207459	0.187912	ISOS+PS
3	93873051	PROS1	ref	Mask1.0.01	0.00454364	22559	ADD	0.0295988	0.0649848	0.207455	0.18791	GCL
7	101127104	SERPINE1	ref	Mask1.0.01	0.000465446	22559	ADD	-0.095256	0.209137	0.207455	0.18791	RPE
14	99481169	CCNK	ref	Mask1.0.01	0.000797908	22559	ADD	0.0700708	0.153849	0.207435	0.187899	IPL
9	137230757	SLC34A3	ref	Mask1.0.01	0.00221641	22559	ADD	0.0423029	0.0928836	0.207426	0.187894	GCL
5	132294394	SLC22A4	ref	Mask1.0.01	0.00217208	22559	ADD	0.0426811	0.0937145	0.207424	0.187893	GCL
12	10372353	KLRK1	ref	Mask1.0.01	0.000155149	22559	ADD	-0.165236	0.362818	0.20741	0.187886	GCC
2	238426742	ASB1	ref	Mask1.0.01	0.000155149	22559	ADD	0.160767	0.353007	0.20741	0.187886	OPL+ONL
17	15627960	TRIM16	ref	Mask1.0.01	0.000199477	22559	ADD	0.141233	0.310118	0.207403	0.187882	INL
2	239892450	NDUFA10	ref	Mask1.0.01	0.00687087	22559	ADD	-0.0243484	0.0534643	0.207402	0.187882	ISOS+PS
2	11444375	E2F6	ref	Mask1.0.01	0.000332462	22559	ADD	0.113046	0.248231	0.207396	0.187879	GCC
1	65147549	AK4	ref	Mask1.0.01	0.000398954	22559	ADD	0.0946698	0.20788	0.207395	0.187878	CSI
4	38790677	TLR1	ref	Mask1.0.01	0.00261536	22559	ADD	0.0392376	0.0861605	0.20739	0.187875	OPL+ONL
1	100345001	CDC14A	ref	Mask1.0.01	0.000221641	22559	ADD	-0.138285	0.303664	0.207377	0.187868	GCC
17	1716523	WDR81	ref	Mask1.0.01	0.00101955	22559	ADD	0.0618663	0.135863	0.207352	0.187855	IPL
16	15703135	MYH11	ref	Mask1.0.01	0.02161	22559	ADD	0.0131095	0.0287896	0.207348	0.187853	CSI
1	18480930	KLHDC7A	ref	Mask1.0.01	0.00301432	22559	ADD	-0.0364691	0.080091	0.20734	0.187849	ISOS+PS
3	139353946	COPB2	ref	Mask1.0.01	0.00210559	22559	ADD	-0.0437245	0.0960249	0.207339	0.187848	OPL+ONL
7	97984684	OCM2	ref	Mask1.0.01	0.000155149	22559	ADD	0.151685	0.333156	0.207297	0.187826	CSI
1	52372829	ORC1	ref	Mask1.0.01	0.00139634	22559	ADD	-0.0531504	0.116739	0.207291	0.187823	GCL
16	72008588	DHODH	ref	Mask1.0.01	0.00427767	22559	ADD	0.0302622	0.0664687	0.207284	0.187819	IPL
7	44044640	DBNL	ref	Mask1.0.01	0.000155149	22559	ADD	-0.161364	0.354439	0.207267	0.18781	ISOS+PS
2	179101678	SESTD1	ref	Mask1.0.01	0.000110821	22559	ADD	0.179466	0.394202	0.207266	0.187809	CSI
12	117208142	NOS1	ref	Mask1.0.01	0.00128552	22559	ADD	0.0560662	0.123153	0.207257	0.187805	OPL+ONL
17	35005990	RFFL	ref	Mask1.0.01	0.000155149	22559	ADD	0.159447	0.350273	0.207216	0.187783	GCL
4	109433772	SEC24B	ref	Mask1.0.01	0.00183962	22559	ADD	0.0463627	0.101852	0.207203	0.187776	GCL
18	32185069	MEP1B	ref	Mask1.0.01	0.00119686	22559	ADD	0.0580741	0.127587	0.207182	0.187765	ISOS+PS
5	178941191	ZNF454	ref	Mask1.0.01	0.000155149	22559	ADD	0.159234	0.349834	0.207179	0.187764	GCL
9	15422704	SNAPC3	ref	Mask1.0.01	0.000132985	22559	ADD	0.17264	0.379287	0.20718	0.187764	INL
4	42397488	SHISA3	ref	Mask1.0.01	0.000110821	22559	ADD	0.179429	0.394207	0.207176	0.187762	CSI
20	2692874	EBF4	ref	Mask1.0.01	0.000199477	22559	ADD	0.145639	0.319971	0.207174	0.187761	GCC
17	44004622	NAGS	ref	Mask1.0.01	0.00268186	22559	ADD	-0.0381853	0.0838936	0.207174	0.187761	IPL
14	93934166	ASB2	ref	Mask1.0.01	0.00121903	22559	ADD	0.0588704	0.12934	0.207171	0.187759	RPE
8	38901235	PLEKHA2	ref	Mask1.0.01	0.000110821	22559	ADD	-0.19497	0.428356	0.207169	0.187758	RPE
6	53051991	FBXO9	ref	Mask1.0.01	0.000132985	22559	ADD	0.178097	0.391295	0.207159	0.187753	RNFL
20	49046246	CSE1L	ref	Mask1.0.01	0.000332462	22559	ADD	-0.108059	0.237425	0.207142	0.187744	IPL
8	24384285	ADAMDEC1	ref	Mask1.0.01	0.000155149	22559	ADD	0.151714	0.333358	0.207123	0.187734	CSI
19	35738801	IGFLR1	ref	Mask1.0.01	0.00104171	22559	ADD	-0.0615067	0.135151	0.207112	0.187728	GCL
3	195746765	MUC4	ref	Mask1.0.01	0.0020391	22559	ADD	0.0441961	0.0971142	0.20711	0.187727	INL
3	138160988	DBR1	ref	Mask1.0.01	0.000199477	22559	ADD	0.140531	0.308806	0.207096	0.18772	GCL
6	57186992	RAB23	ref	Mask1.0.01	0.00121903	22559	ADD	0.0588619	0.129354	0.207065	0.187704	RNFL
11	6259806	CCKBR	ref	Mask1.0.01	0.00170664	22559	ADD	0.0486728	0.106963	0.207066	0.187704	ISOS+PS
17	4967992	CAMTA2	ref	Mask1.0.01	0.00037679	22559	ADD	-0.105784	0.232472	0.207062	0.187702	RPE
2	233671898	UGT1A9	ref	Mask1.0.01	0.000288133	22559	ADD	0.11623	0.255427	0.207063	0.187702	IPL
15	65895079	MEGF11	ref	Mask1.0.01	0.00707035	22559	ADD	0.0236106	0.0518872	0.207059	0.1877	IPL
22	45413693	RIBC2	ref	Mask1.0.01	0.00037679	22559	ADD	0.102545	0.225359	0.207051	0.187696	INL
2	232406844	ALPG	ref	Mask1.0.01	0.00868833	22559	ADD	0.0222304	0.0488603	0.207005	0.187672	GCC
19	5691834	LONP1	ref	Mask1.0.01	0.00421118	22559	ADD	-0.0307899	0.0676734	0.207004	0.187671	INL
7	100367530	PILRA	ref	Mask1.0.01	0.00113037	22559	ADD	0.0597947	0.131424	0.207001	0.18767	ISOS+PS
15	89305198	POLG	ref	Mask1.0.01	0.0211889	22559	ADD	0.0144272	0.031711	0.206987	0.187662	GCC
4	109912883	EGF	ref	Mask1.0.01	0.0063611	22559	ADD	0.025227	0.05545	0.20698	0.187659	OPL+ONL
3	160432445	TRIM59	ref	Mask1.0.01	0.000465446	22559	ADD	-0.0920076	0.20224	0.206972	0.187654	GCL
2	71109684	MCEE	ref	Mask1.0.01	0.00620595	22559	ADD	-0.0241189	0.0530172	0.206958	0.187647	CSI
1	42463221	CCDC30	ref	Mask1.0.01	0.00199477	22559	ADD	-0.0444564	0.0977264	0.20694	0.187637	GCL
1	33860475	HMGB4	ref	Mask1.0.01	0.00277051	22559	ADD	0.0391714	0.0861121	0.206923	0.187628	GCC
2	100470482	NMS	ref	Mask1.0.01	0.000155149	22559	ADD	0.16468	0.362039	0.206906	0.187619	RPE
12	57472264	ARHGAP9	ref	Mask1.0.01	0.00212775	22559	ADD	-0.0410384	0.0902224	0.206896	0.187614	CSI
7	2242226	NUDT1	ref	Mask1.0.01	0.000398954	22559	ADD	0.0945487	0.207873	0.206877	0.187604	CSI
22	46360834	CELSR1	ref	Mask1.0.01	0.0114367	22559	ADD	0.0189297	0.0416199	0.206864	0.187597	ISOS+PS
17	80101556	GAA	ref	Mask1.0.01	0.0048761	22559	ADD	-0.0271593	0.0597142	0.206862	0.187596	CSI
1	204154819	REN	ref	Mask1.0.01	0.00048761	22559	ADD	-0.0897913	0.197423	0.206859	0.187594	GCL
16	72044289	TXNL4B	ref	Mask1.0.01	0.000132985	22559	ADD	0.173369	0.38119	0.206853	0.187591	OPL+ONL
7	156994051	MNX1	ref	Mask1.0.01	0.000421118	22559	ADD	-0.0974459	0.214276	0.206814	0.187571	OPL+ONL
11	64230278	DNAJC4	ref	Mask1.0.01	0.000177313	22559	ADD	0.150064	0.329977	0.206815	0.187571	OPL+ONL
7	876554	GET4	ref	Mask1.0.01	0.000509774	22559	ADD	0.0881475	0.193831	0.206811	0.187569	INL
3	9731729	BRPF1	ref	Mask1.0.01	0.000155149	22559	ADD	-0.158158	0.347807	0.20678	0.187552	IPL
1	1917590	TMEM52	ref	Mask1.0.01	0.000132991	22558	ADD	0.170744	0.375497	0.206765	0.187545	IPL
10	84194537	CDHR1	ref	Mask1.0.01	0.000598431	22559	ADD	0.0818243	0.179959	0.206737	0.18753	OPL+ONL
19	42401514	LIPE	ref	Mask1.0.01	0.00037679	22559	ADD	0.102111	0.22459	0.206712	0.187517	GCL
22	37681673	NOL12	ref	Mask1.0.01	0.00113037	22559	ADD	-0.0611614	0.134526	0.206702	0.187511	GCC
22	20441519	KLHL22	ref	Mask1.0.01	0.000199477	22559	ADD	0.141942	0.312207	0.206697	0.187509	ISOS+PS
3	185190624	EHHADH	ref	Mask1.0.01	0.00784609	22559	ADD	-0.0214713	0.0472282	0.206688	0.187504	CSI
16	18804860	SMG1	ref	Mask1.0.01	0.000509774	22559	ADD	-0.0908714	0.199881	0.206687	0.187503	RNFL
7	150450630	GIMAP8	ref	Mask1.0.01	0.000199477	22559	ADD	0.14151	0.311281	0.206666	0.187492	OPL+ONL
13	37009312	SUPT20H	ref	Mask1.0.01	0.000354626	22559	ADD	-0.105184	0.231383	0.206652	0.187485	GCL
5	90529344	ADGRV1	ref	Mask1.0.01	0.0020391	22559	ADD	-0.0418577	0.0920786	0.206649	0.187483	CSI
7	154943687	PAXIP1	ref	Mask1.0.01	0.000421118	22559	ADD	0.100189	0.220398	0.206646	0.187482	GCC
12	7649400	APOBEC1	ref	Mask1.0.01	0.0100847	22559	ADD	0.0189032	0.0415836	0.206645	0.187481	CSI
12	52644558	KRT2	ref	Mask1.0.01	0.00179529	22559	ADD	0.0484714	0.106628	0.206645	0.187481	RPE
4	139453232	RAB33B	ref	Mask1.0.01	0.00443282	22559	ADD	-0.0307807	0.0677126	0.206642	0.18748	RPE
9	130902438	FIBCD1	ref	Mask1.0.01	0.00673789	22559	ADD	-0.0243028	0.0534638	0.20663	0.187473	INL
8	85463968	CA2	ref	Mask1.0.01	0.000265969	22559	ADD	-0.121919	0.268229	0.206601	0.187458	INL
3	133932701	SLCO2A1	ref	Mask1.0.01	0.000731415	22559	ADD	-0.0728496	0.160277	0.206592	0.187453	IPL
4	40056850	N4BP2	ref	Mask1.0.01	0.000509774	22559	ADD	0.0878132	0.193199	0.20659	0.187452	GCL
3	137764315	SOX14	ref	Mask1.0.01	0.000842236	22559	ADD	-0.0678834	0.149354	0.206584	0.187449	IPL
1	220148293	RAB3GAP2	ref	Mask1.0.01	0.00137417	22559	ADD	-0.0509714	0.112146	0.206579	0.187446	CSI
7	158631169	NCAPG2	ref	Mask1.0.01	0.000132985	22559	ADD	0.170692	0.375569	0.206561	0.187436	IPL
11	68891276	MRPL21	ref	Mask1.0.01	0.000243805	22559	ADD	0.131307	0.288931	0.206534	0.187422	RPE
3	52316319	DNAH1	ref	Mask1.0.01	0.0111042	22559	ADD	-0.0191782	0.0422002	0.20653	0.18742	OPL+ONL
7	27145396	HOXA6	ref	Mask1.0.01	0.000664923	22559	ADD	-0.0795218	0.174991	0.206511	0.18741	RPE
19	34734155	ZNF181	ref	Mask1.0.01	0.000465446	22559	ADD	0.0874277	0.192396	0.206492	0.1874	CSI
17	40958417	KRT39	ref	Mask1.0.01	0.00359058	22559	ADD	-0.0315812	0.069503	0.206467	0.187387	CSI
17	10443290	MYH4	ref	Mask1.0.01	0.015936	22559	ADD	-0.0165069	0.0363293	0.206449	0.187378	RPE
5	10441524	ROPN1L	ref	Mask1.0.01	0.00210559	22559	ADD	-0.0429662	0.0945635	0.206446	0.187376	IPL
19	55339853	KMT5C	ref	Mask1.0.01	0.000199477	22559	ADD	0.140697	0.309667	0.206435	0.18737	INL
2	202265736	NOP58	ref	Mask1.0.01	0.000509774	22559	ADD	-0.0878098	0.193267	0.206429	0.187367	GCL
3	48564073	COL7A1	ref	Mask1.0.01	0.0163349	22559	ADD	0.0158151	0.0348101	0.206412	0.187358	INL
1	9728926	CLSTN1	ref	Mask1.0.01	0.000797908	22559	ADD	-0.0701333	0.154369	0.206409	0.187356	GCL
2	207821288	PLEKHM3	ref	Mask1.0.01	0.00106388	22559	ADD	0.0578618	0.127361	0.206401	0.187352	CSI
15	57706695	POLR2M	ref	Mask1.0.01	0.000110821	22559	ADD	0.195192	0.429643	0.2064	0.187351	GCC
3	28241584	CMC1	ref	Mask1.0.01	0.000199477	22559	ADD	0.145413	0.320077	0.206395	0.187349	GCC
12	131828393	MMP17	ref	Mask1.0.01	0.0008644	22559	ADD	0.0677085	0.149039	0.20639	0.187346	INL
15	37921939	TMCO5A	ref	Mask1.0.01	0.000199477	22559	ADD	-0.145487	0.32026	0.206368	0.187334	GCC
16	88677688	SNAI3	ref	Mask1.0.01	0.000132985	22559	ADD	0.172296	0.379281	0.206361	0.187331	INL
1	41361922	FOXO6	ref	Mask1.0.01	0.00285917	22559	ADD	0.0372888	0.0820876	0.206349	0.187324	INL
9	136658856	EGFL7	ref	Mask1.0.01	0.00157365	22559	ADD	-0.0517189	0.113855	0.206346	0.187323	RNFL
2	45005182	SIX2	ref	Mask1.0.01	0.000820072	22559	ADD	0.0695355	0.153082	0.20633	0.187314	INL
21	32412006	EVA1C	ref	Mask1.0.01	0.000265969	22559	ADD	0.12593	0.277236	0.206327	0.187313	GCC
11	49053714	TRIM64C	ref	Mask1.0.01	0.000398954	22559	ADD	0.100348	0.22092	0.206326	0.187312	ISOS+PS
4	137518918	PCDH18	ref	Mask1.0.01	0.00048761	22559	ADD	-0.0897254	0.197545	0.206301	0.187299	GCL
2	236324147	IQCA1	ref	Mask1.0.01	0.0154927	22559	ADD	-0.0166927	0.0367519	0.206297	0.187297	RPE
4	80183879	PRDM8	ref	Mask1.0.01	0.000664923	22559	ADD	-0.0771493	0.169865	0.20628	0.187288	INL
17	78991716	CANT1	ref	Mask1.0.01	0.00478745	22559	ADD	0.0297545	0.0655125	0.20628	0.187288	RNFL
10	89392546	IFIT1	ref	Mask1.0.01	0.0014185	22559	ADD	-0.0546179	0.120261	0.206263	0.187279	GCC
19	16517894	CHERP	ref	Mask1.0.01	0.000531938	22559	ADD	0.0858456	0.189022	0.206258	0.187276	GCL
17	7855066	TMEM88	ref	Mask1.0.01	0.000243805	22559	ADD	-0.128375	0.28267	0.206253	0.187274	ISOS+PS
4	5748084	CRMP1	ref	Mask1.0.01	0.00113037	22559	ADD	-0.0591934	0.130344	0.206235	0.187264	INL
19	8065402	FBN3	ref	Mask1.0.01	0.040649	22559	ADD	-0.0101174	0.0222794	0.206221	0.187257	IPL
5	94703741	MCTP1	ref	Mask1.0.01	0.00101955	22559	ADD	0.0643741	0.141763	0.206204	0.187248	GCC
7	73312536	TRIM50	ref	Mask1.0.01	0.000820072	22559	ADD	0.0717577	0.158023	0.206204	0.187248	GCC
15	40278176	PLCB2	ref	Mask1.0.01	0.000709251	22559	ADD	-0.0769575	0.16948	0.206189	0.18724	RPE
10	114043866	ADRB1	ref	Mask1.0.01	0.00048761	22559	ADD	0.0896437	0.19742	0.206184	0.187237	GCL
4	148078762	NR3C2	ref	Mask1.0.01	0.00507558	22559	ADD	0.027933	0.0615164	0.206183	0.187236	GCL
10	77790791	DLG5	ref	Mask1.0.01	0.000132985	22559	ADD	-0.171578	0.377904	0.206139	0.187213	GCL
1	30931506	PUM1	ref	Mask1.0.01	0.000199477	22559	ADD	-0.141417	0.311474	0.206138	0.187213	OPL+ONL
1	65792514	PDE4B	ref	Mask1.0.01	0.000531938	22559	ADD	0.086181	0.18982	0.206128	0.187208	INL
4	48986275	CWH43	ref	Mask1.0.01	0.000576267	22559	ADD	0.0831606	0.183171	0.20612	0.187203	OPL+ONL
19	14380501	ADGRE5	ref	Mask1.0.01	0.000398954	22559	ADD	-0.102627	0.226052	0.206113	0.187199	RNFL
6	138403531	HEBP2	ref	Mask1.0.01	0.00279268	22559	ADD	-0.0388631	0.0856076	0.206086	0.187185	RPE
16	84053761	MBTPS1	ref	Mask1.0.01	0.000775744	22559	ADD	0.06765	0.14902	0.206085	0.187184	CSI
1	101802560	OLFM3	ref	Mask1.0.01	0.00272618	22559	ADD	0.0393446	0.0866704	0.206077	0.18718	RNFL
16	84271	NPRL3	ref	Mask1.0.01	0.000177313	22559	ADD	-0.154089	0.339467	0.206039	0.18716	GCC
1	54998933	BSND	ref	Mask1.0.01	0.000820072	22559	ADD	-0.0697815	0.153738	0.206024	0.187152	OPL+ONL
15	80152490	FAH	ref	Mask1.0.01	0.00248238	22559	ADD	0.040293	0.0887787	0.205988	0.187133	ISOS+PS
6	22287244	PRL	ref	Mask1.0.01	0.000664923	22559	ADD	0.0777648	0.171343	0.205984	0.187131	ISOS+PS
20	49219347	DDX27	ref	Mask1.0.01	0.000265969	22559	ADD	-0.125536	0.276601	0.205982	0.18713	RPE
1	68474152	DEPDC1	ref	Mask1.0.01	0.000354626	22559	ADD	0.108805	0.239739	0.205979	0.187128	RPE
12	108515277	FICD	ref	Mask1.0.01	0.000975221	22559	ADD	0.0656142	0.144575	0.205973	0.187125	RPE
9	122628579	OR1B1	ref	Mask1.0.01	0.00037679	22559	ADD	-0.105485	0.232432	0.205964	0.187121	RNFL
15	75282835	GOLGA6D	ref	Mask1.0.01	0.00175096	22559	ADD	0.0475358	0.10475	0.205938	0.187107	INL
14	37589552	FOXA1	ref	Mask1.0.01	0.000953056	22559	ADD	-0.0653297	0.143961	0.205936	0.187106	OPL+ONL
22	38578120	FAM227A	ref	Mask1.0.01	0.000110821	22559	ADD	0.188515	0.415425	0.205923	0.187099	INL
12	121648742	MORN3	ref	Mask1.0.01	0.000775744	22559	ADD	0.0735226	0.162021	0.205921	0.187098	RPE
15	66702236	SMAD6	ref	Mask1.0.01	0.00261536	22559	ADD	-0.0401211	0.0884212	0.205889	0.187081	RPE
21	43772511	CSTB	ref	Mask1.0.01	0.000354626	22559	ADD	0.106274	0.234228	0.20586	0.187065	ISOS+PS
12	47709734	ENDOU	ref	Mask1.0.01	0.00405603	22559	ADD	0.0315408	0.0695204	0.205835	0.187052	OPL+ONL
2	206939518	CPO	ref	Mask1.0.01	0.000443282	22559	ADD	0.0939678	0.207122	0.205828	0.187048	GCL
2	157736444	ACVR1	ref	Mask1.0.01	0.000842236	22559	ADD	-0.0706567	0.155741	0.205826	0.187047	RNFL
2	37167820	SULT6B1	ref	Mask1.0.01	0.000443282	22559	ADD	0.0947635	0.20888	0.205821	0.187045	OPL+ONL
9	35812960	HINT2	ref	Mask1.0.01	0.000842236	22559	ADD	-0.0684436	0.150867	0.205815	0.187042	INL
6	116118909	COL10A1	ref	Mask1.0.01	0.00330245	22559	ADD	0.0357338	0.0787671	0.205811	0.187039	RPE
15	92900189	CHD2	ref	Mask1.0.01	0.00230507	22559	ADD	0.0416136	0.0917334	0.205786	0.187026	OPL+ONL
20	63974116	SAMD10	ref	Mask1.0.01	0.000288133	22559	ADD	0.116898	0.257694	0.205781	0.187024	INL
2	46490750	ATP6V1E2	ref	Mask1.0.01	0.00283701	22559	ADD	-0.0377088	0.0831311	0.205759	0.187012	ISOS+PS
3	129401321	EFCAB12	ref	Mask1.0.01	0.000421118	22559	ADD	0.0972375	0.214366	0.205757	0.187011	OPL+ONL
12	100028455	UHRF1BP1L	ref	Mask1.0.01	0.000288133	22559	ADD	0.117035	0.258022	0.20574	0.187002	INL
9	126613928	LMX1B	ref	Mask1.0.01	0.000664923	22559	ADD	-0.0795557	0.175407	0.205708	0.186985	GCC
20	63235883	BIRC7	ref	Mask1.0.01	0.00485394	22559	ADD	-0.0292867	0.0645729	0.205703	0.186982	GCC
15	74445977	UBL7	ref	Mask1.0.01	0.000132985	22559	ADD	-0.172121	0.379509	0.205695	0.186978	INL
9	976655	DMRT3	ref	Mask1.0.01	0.000155149	22559	ADD	0.160517	0.353932	0.205685	0.186972	ISOS+PS
20	38033725	RPRD1B	ref	Mask1.0.01	0.000110821	22559	ADD	-0.186478	0.411178	0.205681	0.186971	IPL
15	26971181	GABRG3	ref	Mask1.0.01	0.00234939	22559	ADD	-0.0422954	0.0932645	0.205662	0.186961	RPE
17	29589769	ANKRD13B	ref	Mask1.0.01	0.000132985	22559	ADD	0.177401	0.391194	0.20565	0.186954	RPE
14	75902136	IFT43	ref	Mask1.0.01	0.00048761	22559	ADD	-0.0912242	0.201162	0.20565	0.186954	OPL+ONL
12	2857680	FOXM1	ref	Mask1.0.01	0.00350193	22559	ADD	0.0335093	0.0738954	0.205634	0.186946	GCL
5	160187367	FABP6	ref	Mask1.0.01	0.000354626	22559	ADD	0.104294	0.229997	0.205624	0.18694	IPL
19	35612735	HAUS5	ref	Mask1.0.01	0.000265969	22559	ADD	-0.125436	0.276623	0.205621	0.186939	RPE
5	137937960	FAM13B	ref	Mask1.0.01	0.0031473	22559	ADD	-0.0365803	0.0806713	0.205615	0.186936	RNFL
13	46831546	HTR2A	ref	Mask1.0.01	0.000110821	22559	ADD	0.186449	0.411188	0.205608	0.186932	IPL
1	9035106	SLC2A5	ref	Mask1.0.01	0.00137417	22559	ADD	-0.0538652	0.118794	0.205603	0.186929	OPL+ONL
6	116681187	KPNA5	ref	Mask1.0.01	0.000576267	22559	ADD	-0.0834584	0.184066	0.205586	0.18692	ISOS+PS
1	179025804	FAM20B	ref	Mask1.0.01	0.0011747	22559	ADD	0.0598664	0.132035	0.205583	0.186919	GCC
17	6996049	ALOX12	ref	Mask1.0.01	0.00609513	22559	ADD	0.0263453	0.0581044	0.205584	0.186919	GCC
22	43039516	TTLL1	ref	Mask1.0.01	0.000310297	22559	ADD	-0.112162	0.247379	0.205572	0.186913	GCL
6	52497408	TRAM2	ref	Mask1.0.01	0.00305865	22559	ADD	-0.0371906	0.0820267	0.205569	0.186911	GCC
1	150730079	CTSS	ref	Mask1.0.01	0.000398954	22559	ADD	-0.0983097	0.21683	0.205568	0.18691	IPL
13	37009312	SUPT20H	ref	Mask1.0.01	0.000354626	22559	ADD	-0.106191	0.234216	0.20556	0.186906	ISOS+PS
4	52020706	SGCB	ref	Mask1.0.01	0.00221641	22559	ADD	-0.0436377	0.0962493	0.205556	0.186904	GCC
19	840999	PRTN3	ref	Mask1.0.01	0.00124119	22559	ADD	-0.0566217	0.124893	0.205538	0.186895	OPL+ONL
1	118883046	TBX15	ref	Mask1.0.01	0.00197261	22559	ADD	-0.0451697	0.0996325	0.205538	0.186895	ISOS+PS
2	140231423	LRP1B	ref	Mask1.0.01	0.0301653	22559	ADD	0.0118791	0.026203	0.205524	0.186887	ISOS+PS
8	39584489	ADAM18	ref	Mask1.0.01	0.00611729	22559	ADD	0.0242162	0.0534173	0.205518	0.186884	CSI
1	28812142	OPRD1	ref	Mask1.0.01	0.000199477	22559	ADD	-0.144847	0.319526	0.205499	0.186874	RNFL
11	88265069	CTSC	ref	Mask1.0.01	0.00128552	22559	ADD	-0.0572175	0.12622	0.205495	0.186872	GCC
9	88990863	S1PR3	ref	Mask1.0.01	0.000155149	22559	ADD	-0.151026	0.333176	0.205474	0.186861	CSI
3	184249672	EEF1AKMT4	ref	Mask1.0.01	0.000288133	22559	ADD	-0.110837	0.244515	0.205473	0.18686	CSI
19	14472466	PTGER1	ref	Mask1.0.01	0.000199477	22559	ADD	-0.144781	0.319403	0.205467	0.186857	RPE
11	66520637	ZDHHC24	ref	Mask1.0.01	0.000509774	22559	ADD	-0.0906169	0.199911	0.205468	0.186857	RNFL
8	144502973	GPT	ref	Mask1.0.01	0.00263753	22559	ADD	-0.0390348	0.0861169	0.20546	0.186853	ISOS+PS
4	42892713	GRXCR1	ref	Mask1.0.01	0.000132985	22559	ADD	-0.170267	0.375665	0.205427	0.186836	IPL
19	34428352	UBA2	ref	Mask1.0.01	0.000110821	22559	ADD	0.186465	0.411408	0.205422	0.186833	IPL
7	102479976	RASA4B	ref	Mask1.0.01	0.000421118	22559	ADD	0.0916755	0.202274	0.205413	0.186828	CSI
7	123681943	WASL	ref	Mask1.0.01	0.00135201	22559	ADD	0.0539851	0.119119	0.205393	0.186818	INL
12	6328757	TNFRSF1A	ref	Mask1.0.01	0.000709251	22559	ADD	0.0767974	0.169456	0.205389	0.186816	RPE
5	177511577	DDX41	ref	Mask1.0.01	0.000398954	22559	ADD	0.0993875	0.219315	0.205365	0.186803	INL
17	19383442	MFAP4	ref	Mask1.0.01	0.000132985	22559	ADD	-0.170291	0.375782	0.205357	0.186799	IPL
2	39249266	MAP4K3	ref	Mask1.0.01	0.000177313	22559	ADD	-0.153674	0.339126	0.205342	0.186791	RNFL
16	57694793	DRC7	ref	Mask1.0.01	0.000820072	22559	ADD	0.0689866	0.152245	0.205327	0.186783	GCL
19	29606283	POP4	ref	Mask1.0.01	0.000155149	22559	ADD	-0.160418	0.354032	0.205315	0.186776	ISOS+PS
7	22419444	STEAP1B	ref	Mask1.0.01	0.0014185	22559	ADD	0.053172	0.117351	0.205301	0.186769	ISOS+PS
19	55282072	BRSK1	ref	Mask1.0.01	0.000243805	22559	ADD	-0.125696	0.277414	0.205299	0.186768	IPL
7	74199652	LAT2	ref	Mask1.0.01	0.000132985	22559	ADD	-0.177687	0.392161	0.205296	0.186767	GCC
9	125747345	PBX3	ref	Mask1.0.01	0.00037679	22559	ADD	-0.105299	0.2324	0.205295	0.186766	RPE
1	161171310	B4GALT3	ref	Mask1.0.01	0.000132985	22559	ADD	-0.177597	0.391972	0.205288	0.186762	GCC
2	112584240	CHCHD5	ref	Mask1.0.01	0.000177313	22559	ADD	0.153666	0.339158	0.205282	0.186759	RNFL
8	70669339	XKR9	ref	Mask1.0.01	0.00367924	22559	ADD	-0.0336046	0.07417	0.205277	0.186756	RPE
12	76344474	BBS10	ref	Mask1.0.01	0.00048761	22559	ADD	-0.0907322	0.200266	0.205261	0.186748	ISOS+PS
18	45687025	SLC14A1	ref	Mask1.0.01	0.000354626	22559	ADD	0.105779	0.233478	0.20526	0.186747	OPL+ONL
14	37589552	FOXA1	ref	Mask1.0.01	0.000953056	22559	ADD	0.0642751	0.141875	0.205247	0.18674	INL
7	105876796	CDHR3	ref	Mask1.0.01	0.00121903	22559	ADD	-0.0568214	0.125424	0.20524	0.186737	INL
11	55883297	TRIM51	ref	Mask1.0.01	0.000155149	22559	ADD	-0.159155	0.351318	0.205231	0.186732	INL
1	111745299	AL049557.1	ref	Mask1.0.01	0.000243805	22559	ADD	-0.128167	0.282921	0.205223	0.186727	ISOS+PS
17	74541073	CD300C	ref	Mask1.0.01	0.00101955	22559	ADD	0.062668	0.138336	0.205221	0.186727	ISOS+PS
4	176683538	VEGFC	ref	Mask1.0.01	0.000110821	22559	ADD	-0.194564	0.429493	0.205218	0.186725	GCC
14	19773504	OR4M1	ref	Mask1.0.01	0.000288133	22559	ADD	0.110736	0.244451	0.205209	0.18672	CSI
1	110451149	PROK1	ref	Mask1.0.01	0.000354626	22559	ADD	-0.105828	0.233621	0.205201	0.186716	OPL+ONL
1	99850361	AGL	ref	Mask1.0.01	0.0134536	22559	ADD	0.0172472	0.0380743	0.205199	0.186715	GCL
17	81637171	TSPAN10	ref	Mask1.0.01	0.0022829	22559	ADD	0.0419391	0.0925855	0.205189	0.186709	ISOS+PS
17	62627670	MRC2	ref	Mask1.0.01	0.000243805	22559	ADD	-0.127064	0.280518	0.205175	0.186702	INL
4	48135783	TEC	ref	Mask1.0.01	0.00075358	22559	ADD	-0.071499	0.15785	0.205167	0.186698	IPL
6	106629578	QRSL1	ref	Mask1.0.01	0.000509774	22559	ADD	-0.0886245	0.195663	0.205159	0.186693	ISOS+PS
8	85463968	CA2	ref	Mask1.0.01	0.000265969	22559	ADD	0.121019	0.267204	0.205127	0.186677	GCL
6	82892390	UBE3D	ref	Mask1.0.01	0.000155149	22559	ADD	0.158517	0.350021	0.2051	0.186662	GCL
8	91070196	OTUD6B	ref	Mask1.0.01	0.000421118	22559	ADD	0.0971359	0.214488	0.205095	0.18666	OPL+ONL
2	232378724	ALPP	ref	Mask1.0.01	0.0164458	22559	ADD	-0.0155638	0.0343689	0.205068	0.186646	IPL
10	113679162	CASP7	ref	Mask1.0.01	0.000265969	22559	ADD	0.125612	0.277411	0.20503	0.186625	GCC
1	20719731	SH2D5	ref	Mask1.0.01	0.000177313	22559	ADD	0.15347	0.338942	0.20502	0.18662	RNFL
10	988434	GTPBP4	ref	Mask1.0.01	0.000110821	22559	ADD	0.194504	0.429581	0.205005	0.186612	GCC
7	150322639	ZBED6CL	ref	Mask1.0.01	0.00392305	22559	ADD	-0.0314272	0.0694116	0.204997	0.186608	IPL
19	39202825	SYCN	ref	Mask1.0.01	0.000199477	22559	ADD	0.140883	0.311166	0.20499	0.186604	OPL+ONL
20	17956979	OVOL2	ref	Mask1.0.01	0.000265969	22559	ADD	-0.121417	0.268188	0.204965	0.186591	INL
11	77659996	RSF1	ref	Mask1.0.01	0.00505342	22559	ADD	0.0277128	0.061216	0.204941	0.186578	IPL
17	15976560	ZSWIM7	ref	Mask1.0.01	0.000110821	22559	ADD	0.189839	0.419354	0.204931	0.186573	ISOS+PS
16	79585843	MAF	ref	Mask1.0.01	0.00110821	22559	ADD	-0.0564696	0.124742	0.204928	0.186571	CSI
6	33162681	COL11A2	ref	Mask1.0.01	0.00671572	22559	ADD	-0.0250858	0.0554195	0.204895	0.186553	RPE
15	72199029	PKM	ref	Mask1.0.01	0.00591782	22559	ADD	0.0245572	0.054253	0.204885	0.186548	CSI
6	31897785	C2	ref	Mask1.0.01	0.00110821	22559	ADD	-0.0614211	0.135695	0.204884	0.186548	RNFL
3	19947097	RAB5A	ref	Mask1.0.01	0.000110821	22559	ADD	-0.187501	0.414249	0.204872	0.186541	GCL
15	51723011	LYSMD2	ref	Mask1.0.01	0.000110821	22559	ADD	0.188148	0.415695	0.204857	0.186533	INL
16	9753404	GRIN2A	ref	Mask1.0.01	0.000687087	22559	ADD	-0.0779055	0.17213	0.204845	0.186527	RPE
17	43753738	SOST	ref	Mask1.0.01	0.000310297	22559	ADD	0.115958	0.256206	0.204845	0.186527	RNFL
8	41577187	GPAT4	ref	Mask1.0.01	0.000288133	22559	ADD	-0.116226	0.256802	0.204837	0.186523	GCL
2	241869600	RTP5	ref	Mask1.0.01	0.000265969	22559	ADD	-0.122016	0.269603	0.204826	0.186517	OPL+ONL
17	40058290	THRA	ref	Mask1.0.01	0.000576267	22559	ADD	0.0817484	0.180629	0.204825	0.186516	IPL
15	83255903	BNC1	ref	Mask1.0.01	0.000199477	22559	ADD	-0.132985	0.293861	0.204796	0.186501	CSI
12	52565782	KRT74	ref	Mask1.0.01	0.00718117	22559	ADD	0.0241818	0.0534356	0.204794	0.1865	RNFL
2	114442299	DPP10	ref	Mask1.0.01	0.00101955	22559	ADD	0.0621408	0.137329	0.204753	0.186478	INL
9	126326829	MVB12B	ref	Mask1.0.01	0.000110821	22559	ADD	0.187973	0.415437	0.204729	0.186465	INL
4	98470367	TSPAN5	ref	Mask1.0.01	0.000177313	22559	ADD	-0.149825	0.331152	0.204697	0.186449	ISOS+PS
10	21524646	MLLT10	ref	Mask1.0.01	0.00303648	22559	ADD	0.0341704	0.0755256	0.204697	0.186448	CSI
16	67389809	TPPP3	ref	Mask1.0.01	0.000110825	22558	ADD	0.19379	0.428328	0.204696	0.186448	RPE
3	179347709	MFN1	ref	Mask1.0.01	0.00472095	22559	ADD	0.0286526	0.0633351	0.204663	0.18643	IPL
10	89579497	PANK1	ref	Mask1.0.01	0.00272618	22559	ADD	0.0378574	0.0836823	0.204661	0.186429	GCL
10	74120255	AP3M1	ref	Mask1.0.01	0.000177313	22559	ADD	0.147141	0.325263	0.204643	0.18642	IPL
19	50854915	KLK3	ref	Mask1.0.01	0.000288133	22559	ADD	0.11057	0.244421	0.204643	0.186419	CSI
19	2360238	TMPRSS9	ref	Mask1.0.01	0.0160025	22559	ADD	-0.0163198	0.0360784	0.204615	0.186405	RPE
4	39498755	UGDH	ref	Mask1.0.01	0.00104171	22559	ADD	-0.061181	0.135259	0.204598	0.186396	GCL
6	63521746	PTP4A1	ref	Mask1.0.01	0.000132985	22559	ADD	-0.177394	0.392193	0.204587	0.18639	GCC
10	19816239	PLXDC2	ref	Mask1.0.01	0.000199477	22559	ADD	-0.14482	0.320178	0.204585	0.186389	GCC
4	182890060	DCTD	ref	Mask1.0.01	0.000354626	22559	ADD	-0.105562	0.233408	0.204542	0.186366	OPL+ONL
12	53251251	MFSD5	ref	Mask1.0.01	0.00150716	22559	ADD	-0.0510769	0.112938	0.204537	0.186364	INL
17	35744511	GAS2L2	ref	Mask1.0.01	0.000531938	22559	ADD	-0.0887604	0.196278	0.2045	0.186344	GCC
1	10398592	PGD	ref	Mask1.0.01	0.000465446	22559	ADD	-0.0946027	0.209201	0.204493	0.18634	RNFL
9	26947039	IFT74	ref	Mask1.0.01	0.00108604	22559	ADD	-0.0599116	0.132496	0.204464	0.186325	GCL
17	35243071	SLFN5	ref	Mask1.0.01	0.000221641	22559	ADD	0.137442	0.303958	0.204463	0.186324	GCC
20	35115364	EDEM2	ref	Mask1.0.01	0.00119686	22559	ADD	0.0543022	0.120092	0.20446	0.186323	CSI
4	108620569	RPL34	ref	Mask1.0.01	0.00326406	22518	ADD	-0.0346626	0.0766583	0.204457	0.186321	GCL
19	4522531	PLIN5	ref	Mask1.0.01	0.000155149	22559	ADD	0.157327	0.347938	0.204458	0.186321	IPL
17	17212212	FLCN	ref	Mask1.0.01	0.00456581	22559	ADD	0.0295624	0.0653806	0.204448	0.186316	OPL+ONL
3	45917899	FYCO1	ref	Mask1.0.01	0.00157365	22559	ADD	0.0504266	0.111524	0.204448	0.186316	ISOS+PS
11	61950063	BEST1	ref	Mask1.0.01	0.00350193	22559	ADD	0.0346659	0.0766688	0.204441	0.186312	GCC
22	21009808	P2RX6	ref	Mask1.0.01	0.00607296	22559	ADD	-0.0262814	0.0581255	0.204439	0.186311	GCC
16	10528422	EMP2	ref	Mask1.0.01	0.000842236	22559	ADD	-0.0685234	0.151554	0.204428	0.186306	OPL+ONL
4	147637785	PRMT9	ref	Mask1.0.01	0.000554103	22559	ADD	0.079725	0.176347	0.204388	0.186284	CSI
16	67482571	AGRP	ref	Mask1.0.01	0.000155149	22559	ADD	-0.163723	0.362146	0.204385	0.186283	RNFL
11	20599594	SLC6A5	ref	Mask1.0.01	0.00197261	22559	ADD	-0.044983	0.0995039	0.20437	0.186275	ISOS+PS
2	230165186	SP110	ref	Mask1.0.01	0.00964138	22559	ADD	0.0200555	0.0443651	0.204355	0.186266	IPL
1	62454298	DOCK7	ref	Mask1.0.01	0.000332462	22559	ADD	-0.109518	0.242271	0.204348	0.186263	ISOS+PS
6	10762723	MAK	ref	Mask1.0.01	0.000443282	22559	ADD	-0.0936603	0.207193	0.204345	0.186261	GCL
8	98189826	NIPAL2	ref	Mask1.0.01	0.00208343	22559	ADD	-0.042974	0.0950656	0.204345	0.186261	IPL
11	62832342	WDR74	ref	Mask1.0.01	0.000598431	22559	ADD	0.0800385	0.177075	0.204307	0.186241	IPL
11	66330241	RIN1	ref	Mask1.0.01	0.00037679	22559	ADD	0.105041	0.2324	0.20429	0.186232	RNFL
7	83363238	SEMA3E	ref	Mask1.0.01	0.00048761	22559	ADD	0.0900481	0.199242	0.204262	0.186217	OPL+ONL
2	71064344	NAGK	ref	Mask1.0.01	0.000598431	22559	ADD	0.0806004	0.17834	0.204257	0.186215	GCL
13	77535674	SCEL	ref	Mask1.0.01	0.000421118	22559	ADD	-0.097131	0.214919	0.204252	0.186212	ISOS+PS
11	119166568	NLRX1	ref	Mask1.0.01	0.00188395	22559	ADD	-0.0432841	0.0957752	0.204245	0.186208	CSI
2	74549026	DOK1	ref	Mask1.0.01	0.000243805	22559	ADD	0.130976	0.289821	0.204233	0.186202	GCC
2	159932006	PLA2R1	ref	Mask1.0.01	0.00075358	22559	ADD	-0.0745371	0.164936	0.204227	0.186199	GCC
8	43093498	POMK	ref	Mask1.0.01	0.000177313	22559	ADD	0.14847	0.328542	0.204219	0.186194	INL
9	84668551	NTRK2	ref	Mask1.0.01	0.000664923	22559	ADD	-0.0770194	0.170438	0.204206	0.186188	OPL+ONL
19	11887782	ZNF69	ref	Mask1.0.01	0.000642759	22559	ADD	0.0806526	0.178479	0.204202	0.186186	GCC
19	49665142	BCL2L12	ref	Mask1.0.01	0.000664923	22559	ADD	-0.077316	0.171099	0.204195	0.186182	ISOS+PS
19	4791734	FEM1A	ref	Mask1.0.01	0.000310297	22559	ADD	0.115751	0.256158	0.20419	0.186179	RPE
3	99830141	FILIP1L	ref	Mask1.0.01	0.000354626	22559	ADD	0.0996295	0.220485	0.204182	0.186175	CSI
8	103414714	DCAF13	ref	Mask1.0.01	0.00101955	22559	ADD	-0.0640299	0.141706	0.204168	0.186167	GCC
1	153217584	PRR9	ref	Mask1.0.01	0.000110821	22559	ADD	0.189602	0.419619	0.204163	0.186165	ISOS+PS
3	24117153	THRB	ref	Mask1.0.01	0.00121903	22559	ADD	-0.0584281	0.129313	0.204153	0.186159	RPE
15	65148219	CLPX	ref	Mask1.0.01	0.000155149	22559	ADD	0.164097	0.363185	0.204148	0.186157	GCC
8	6924697	DEFA6	ref	Mask1.0.01	0.00310297	22559	ADD	0.0366941	0.0812124	0.204149	0.186157	RNFL
8	123645527	KLHL38	ref	Mask1.0.01	0.00270402	22559	ADD	-0.0361822	0.0800801	0.204146	0.186155	CSI
2	207529737	CREB1	ref	Mask1.0.01	0.000110821	22559	ADD	-0.187165	0.414276	0.204111	0.186137	GCL
1	150730079	CTSS	ref	Mask1.0.01	0.000398954	22559	ADD	0.0990135	0.219161	0.204109	0.186136	INL
9	109015135	TMEM245	ref	Mask1.0.01	0.000199477	22559	ADD	0.138628	0.306848	0.204105	0.186134	IPL
2	61868085	CCT4	ref	Mask1.0.01	0.000620595	22559	ADD	-0.0797567	0.176541	0.2041	0.186131	OPL+ONL
20	44942130	TOMM34	ref	Mask1.0.01	0.000398954	22559	ADD	-0.0985459	0.21814	0.204082	0.186122	GCL
1	204073115	SOX13	ref	Mask1.0.01	0.0115475	22559	ADD	-0.0187478	0.0415013	0.20407	0.186115	ISOS+PS
3	10026414	FANCD2	ref	Mask1.0.01	0.00115253	22559	ADD	-0.0602195	0.133307	0.204065	0.186113	GCC
11	61348754	CYB561A3	ref	Mask1.0.01	0.000398954	22559	ADD	-0.0994324	0.220131	0.20403	0.186094	OPL+ONL
9	34252381	KIF24	ref	Mask1.0.01	0.00265969	22559	ADD	-0.0387194	0.0857204	0.204027	0.186093	ISOS+PS
12	18080869	RERGL	ref	Mask1.0.01	0.00339111	22559	ADD	0.03391	0.0750766	0.204008	0.186082	GCL
16	85169525	GSE1	ref	Mask1.0.01	0.000265969	22559	ADD	0.119924	0.265522	0.203991	0.186073	IPL
1	158560606	OR6P1	ref	Mask1.0.01	0.00396737	22559	ADD	0.0323057	0.0715326	0.203962	0.186058	RPE
4	958887	DGKQ	ref	Mask1.0.01	0.000842236	22559	ADD	-0.0702357	0.155524	0.20395	0.186051	RNFL
12	20695332	SLCO1C1	ref	Mask1.0.01	0.00075358	22559	ADD	0.0742251	0.16436	0.203943	0.186048	RNFL
5	73626158	ARHGEF28	ref	Mask1.0.01	0.00186178	22559	ADD	0.0474115	0.104986	0.203942	0.186047	GCC
14	73958010	ENTPD5	ref	Mask1.0.01	0.000177313	22559	ADD	0.15062	0.33353	0.203938	0.186045	OPL+ONL
4	849276	GAK	ref	Mask1.0.01	0.00480961	22559	ADD	0.0285294	0.0631756	0.203933	0.186043	GCL
2	99154955	LIPT1	ref	Mask1.0.01	0.00104171	22559	ADD	0.0631632	0.139869	0.203931	0.186041	RPE
3	97941818	RIOX2	ref	Mask1.0.01	0.000243805	22559	ADD	-0.126578	0.280307	0.203915	0.186033	INL
12	132136594	DDX51	ref	Mask1.0.01	0.000443282	22559	ADD	0.0929423	0.205834	0.203889	0.186019	IPL
17	7225342	DVL2	ref	Mask1.0.01	0.000132985	22559	ADD	0.16971	0.375857	0.203876	0.186012	IPL
17	44248390	SLC4A1	ref	Mask1.0.01	0.00361275	22559	ADD	0.0331585	0.0734363	0.203877	0.186012	OPL+ONL
17	7588178	SOX15	ref	Mask1.0.01	0.000465446	22559	ADD	-0.0944684	0.20922	0.203876	0.186012	RNFL
2	231961245	DIS3L2	ref	Mask1.0.01	0.000265969	22559	ADD	0.120724	0.267381	0.203857	0.186002	GCL
19	51713112	HAS1	ref	Mask1.0.01	0.00108604	22559	ADD	-0.0604877	0.13397	0.203853	0.186	ISOS+PS
14	59188646	DAAM1	ref	Mask1.0.01	0.00336894	22559	ADD	0.0344421	0.0762939	0.203798	0.185971	ISOS+PS
1	46489836	DMBX1	ref	Mask1.0.01	0.00106388	22559	ADD	-0.0606418	0.134334	0.203784	0.185963	INL
11	104942866	CASP4	ref	Mask1.0.01	0.000531938	22559	ADD	0.0883104	0.195631	0.203773	0.185957	RNFL
20	7882985	HAO1	ref	Mask1.0.01	0.000554103	22559	ADD	-0.08306	0.184009	0.203754	0.185947	IPL
7	6497462	GRID2IP	ref	Mask1.0.01	0.000265969	22559	ADD	-0.124824	0.276554	0.203722	0.18593	RNFL
12	123620406	EIF2B1	ref	Mask1.0.01	0.000930892	22559	ADD	0.0641378	0.142109	0.203696	0.185916	IPL
19	1397026	GAMT	ref	Mask1.0.01	0.00700386	22559	ADD	0.0236718	0.05245	0.203691	0.185914	INL
16	2235816	DNASE1L2	ref	Mask1.0.01	0.00598431	22559	ADD	-0.0254087	0.0563006	0.203676	0.185906	IPL
7	74082933	LIMK1	ref	Mask1.0.01	0.000598431	22559	ADD	-0.079928	0.177106	0.203673	0.185904	IPL
10	32009015	KIF5B	ref	Mask1.0.01	0.000775744	22559	ADD	0.0731036	0.162007	0.203616	0.185874	RPE
5	160347754	C1QTNF2	ref	Mask1.0.01	0.00119686	22559	ADD	-0.0573928	0.127189	0.203617	0.185874	OPL+ONL
2	173075435	MAP3K20	ref	Mask1.0.01	0.00106388	22559	ADD	-0.0626517	0.138848	0.203603	0.185867	GCC
16	57999546	USB1	ref	Mask1.0.01	0.00037679	22559	ADD	-0.101306	0.224516	0.2036	0.185865	GCL
17	35574795	PEX12	ref	Mask1.0.01	0.00135201	22559	ADD	0.0532522	0.118021	0.203591	0.18586	IPL
4	88378739	HERC6	ref	Mask1.0.01	0.00104171	22559	ADD	-0.0631099	0.139869	0.203589	0.185859	RPE
3	149162410	CP	ref	Mask1.0.01	0.021477	22559	ADD	0.0135999	0.0301418	0.203579	0.185854	IPL
22	32218464	SLC5A4	ref	Mask1.0.01	0.00394521	22559	ADD	-0.0311827	0.0691123	0.203571	0.18585	INL
22	50523568	SCO2	ref	Mask1.0.01	0.00152932	22559	ADD	-0.0503297	0.111555	0.20355	0.185839	GCL
15	88877294	HAPLN3	ref	Mask1.0.01	0.00407819	22559	ADD	0.0320808	0.0711073	0.203546	0.185837	GCC
2	96143169	DUSP2	ref	Mask1.0.01	0.000443282	22559	ADD	-0.093458	0.207151	0.203545	0.185836	GCL
13	45120510	GTF2F2	ref	Mask1.0.01	0.000265969	22559	ADD	0.12476	0.276531	0.203544	0.185836	RNFL
14	99737693	EML1	ref	Mask1.0.01	0.000421118	22559	ADD	-0.0976411	0.216426	0.203539	0.185833	OPL+ONL
5	168661733	SLIT3	ref	Mask1.0.01	0.00738065	22559	ADD	-0.0233355	0.0517245	0.203536	0.185831	ISOS+PS
7	10931943	NDUFA4	ref	Mask1.0.01	0.000199477	22559	ADD	0.144461	0.320221	0.203517	0.185821	GCC
1	113813811	PTPN22	ref	Mask1.0.01	0.000930892	22559	ADD	0.0667681	0.148005	0.20351	0.185817	RNFL
11	799179	PIDD1	ref	Mask1.0.01	0.00177313	22559	ADD	-0.0485221	0.107562	0.203499	0.185811	GCC
3	142157527	GK5	ref	Mask1.0.01	0.000443282	22559	ADD	0.0946818	0.209908	0.203459	0.18579	ISOS+PS
17	6393693	AIPL1	ref	Mask1.0.01	0.0080899	22559	ADD	0.0218484	0.0484382	0.203452	0.185786	IPL
19	47994632	ELSPBP1	ref	Mask1.0.01	0.000421118	22559	ADD	0.0992081	0.21995	0.203445	0.185783	RPE
17	42667914	PLEKHH3	ref	Mask1.0.01	0.0022829	22559	ADD	-0.0414303	0.0918537	0.203443	0.185782	INL
17	63872012	CSH2	ref	Mask1.0.01	0.00101955	22559	ADD	-0.0639941	0.141883	0.203431	0.185775	GCC
17	76672551	MXRA7	ref	Mask1.0.01	0.000221641	22559	ADD	-0.136696	0.303084	0.203417	0.185768	RNFL
9	15553043	CCDC171	ref	Mask1.0.01	0.00037679	22559	ADD	-0.104818	0.232406	0.203413	0.185766	RNFL
19	39083913	ACP7	ref	Mask1.0.01	0.00354626	22559	ADD	-0.0342712	0.0759884	0.203406	0.185762	RPE
2	950849	SNTG2	ref	Mask1.0.01	0.00186178	22559	ADD	-0.0460247	0.102051	0.203397	0.185757	OPL+ONL
6	113933028	HDAC2	ref	Mask1.0.01	0.000199477	22559	ADD	0.144123	0.319572	0.203389	0.185753	RNFL
16	8852942	CARHSP1	ref	Mask1.0.01	0.0011747	22559	ADD	-0.0594106	0.131735	0.203388	0.185752	RNFL
7	135557917	NUP205	ref	Mask1.0.01	0.000265969	22559	ADD	0.124709	0.276533	0.203377	0.185747	RPE
2	158968640	TANC1	ref	Mask1.0.01	0.00155149	22559	ADD	-0.0506301	0.112276	0.203351	0.185733	ISOS+PS
10	114179270	TDRD1	ref	Mask1.0.01	0.000110821	22559	ADD	0.18841	0.417834	0.203329	0.185721	OPL+ONL
1	214603195	CENPF	ref	Mask1.0.01	0.00308081	22559	ADD	-0.0359895	0.0798199	0.203296	0.185703	ISOS+PS
1	45688181	TMEM69	ref	Mask1.0.01	0.000332462	22559	ADD	-0.111628	0.247582	0.203287	0.185699	RNFL
6	30876421	DDR1	ref	Mask1.0.01	0.00359058	22559	ADD	0.0329307	0.0730382	0.203284	0.185697	GCL
11	124865432	ROBO3	ref	Mask1.0.01	0.00128552	22559	ADD	0.0553196	0.122697	0.203278	0.185694	OPL+ONL
12	53103486	SOAT2	ref	Mask1.0.01	0.00301432	22559	ADD	0.0363218	0.0805613	0.203274	0.185692	OPL+ONL
19	1285873	EFNA2	ref	Mask1.0.01	0.000177313	22559	ADD	-0.148787	0.330008	0.203273	0.185691	OPL+ONL
9	113313222	WDR31	ref	Mask1.0.01	0.0011747	22559	ADD	0.0574553	0.127436	0.203271	0.18569	GCL
15	72284727	CELF6	ref	Mask1.0.01	0.000199477	22559	ADD	0.144394	0.320269	0.203267	0.185688	GCC
2	241637213	ATG4B	ref	Mask1.0.01	0.000110821	22559	ADD	0.186703	0.414121	0.20326	0.185684	GCL
14	104138723	KIF26A	ref	Mask1.0.01	0.0241145	22559	ADD	0.012926	0.0286708	0.20326	0.185684	GCL
4	88378739	HERC6	ref	Mask1.0.01	0.00104171	22559	ADD	-0.0612026	0.135752	0.203258	0.185683	INL
5	95646754	RFESD	ref	Mask1.0.01	0.000465446	22559	ADD	0.0918679	0.203781	0.203236	0.185671	OPL+ONL
2	233917373	TRPM8	ref	Mask1.0.01	0.00562968	22559	ADD	0.0266772	0.059177	0.203224	0.185665	ISOS+PS
8	86866415	CNBD1	ref	Mask1.0.01	0.00197261	22559	ADD	-0.0443146	0.0983023	0.20322	0.185663	GCL
7	27141052	HOXA5	ref	Mask1.0.01	0.000775744	22559	ADD	-0.0708401	0.157153	0.203195	0.18565	INL
19	47487637	NAPA	ref	Mask1.0.01	0.000221641	22559	ADD	0.13245	0.293842	0.203178	0.185641	INL
1	15684320	PLEKHM2	ref	Mask1.0.01	0.000332462	22559	ADD	0.109197	0.242263	0.203163	0.185633	ISOS+PS
3	186581995	AC068631.2	ref	Mask1.0.01	0.000132985	22559	ADD	-0.171894	0.381384	0.20314	0.185621	OPL+ONL
20	62642503	SLCO4A1	ref	Mask1.0.01	0.000620595	22559	ADD	0.0750946	0.166622	0.203121	0.18561	CSI
3	39383370	SLC25A38	ref	Mask1.0.01	0.00148499	22559	ADD	0.0528083	0.117172	0.203121	0.18561	RNFL
1	108875350	GPSM2	ref	Mask1.0.01	0.00179529	22559	ADD	0.0470598	0.10442	0.203111	0.185605	ISOS+PS
8	98426958	KCNS2	ref	Mask1.0.01	0.00250454	22559	ADD	-0.0407438	0.0904063	0.203108	0.185603	RNFL
1	119748002	HMGCS2	ref	Mask1.0.01	0.00192828	22559	ADD	-0.0426917	0.0947317	0.203094	0.185596	CSI
7	123828983	HYAL4	ref	Mask1.0.01	0.00132985	22559	ADD	-0.0559672	0.124193	0.203081	0.185589	GCC
1	17205128	PADI1	ref	Mask1.0.01	0.000576267	22559	ADD	-0.0826221	0.183351	0.203061	0.185578	OPL+ONL
1	21509397	ALPL	ref	Mask1.0.01	0.00416685	22559	ADD	-0.0316849	0.0703164	0.203045	0.18557	GCC
11	14643804	PDE3B	ref	Mask1.0.01	0.00221641	22559	ADD	0.0419756	0.0931557	0.203038	0.185566	INL
15	55202966	RAB27A	ref	Mask1.0.01	0.000886564	22559	ADD	-0.0660256	0.146532	0.203029	0.185561	GCL
7	128790757	CCDC136	ref	Mask1.0.01	0.000664923	22559	ADD	0.0757238	0.168061	0.203017	0.185555	IPL
2	46916157	TTC7A	ref	Mask1.0.01	0.000664923	22559	ADD	-0.0765811	0.169973	0.202995	0.185543	INL
14	24265538	RABGGTA	ref	Mask1.0.01	0.000155149	22559	ADD	-0.163098	0.362005	0.202988	0.185539	RPE
1	47023669	CYP4X1	ref	Mask1.0.01	0.0008644	22559	ADD	-0.0664033	0.147391	0.202973	0.185531	IPL
12	52468516	KRT6C	ref	Mask1.0.01	0.00250454	22559	ADD	0.0398881	0.0885382	0.202967	0.185528	ISOS+PS
20	36306336	DLGAP4	ref	Mask1.0.01	0.000199477	22559	ADD	0.14071	0.312333	0.202961	0.185525	ISOS+PS
6	130839347	EPB41L2	ref	Mask1.0.01	0.00609513	22559	ADD	0.0256547	0.0569462	0.202957	0.185523	ISOS+PS
11	102691487	MMP27	ref	Mask1.0.01	0.000421118	22559	ADD	-0.0950777	0.211051	0.202948	0.185518	IPL
7	150685697	GIMAP2	ref	Mask1.0.01	0.000731415	22559	ADD	-0.0752384	0.167015	0.202941	0.185515	RNFL
17	30897336	TEFM	ref	Mask1.0.01	0.000155149	22559	ADD	0.158374	0.351565	0.202934	0.185511	INL
4	4859665	MSX1	ref	Mask1.0.01	0.00179529	22559	ADD	0.046796	0.10388	0.202933	0.18551	OPL+ONL
3	48403854	PLXNB1	ref	Mask1.0.01	0.000975221	22559	ADD	0.063784	0.141592	0.202931	0.185509	ISOS+PS
14	69854131	SMOC1	ref	Mask1.0.01	0.000199477	22559	ADD	-0.138515	0.307488	0.202927	0.185507	IPL
1	113390515	MAGI3	ref	Mask1.0.01	0.000110821	22559	ADD	0.189004	0.419582	0.202912	0.185499	ISOS+PS
2	42333546	COX7A2L	ref	Mask1.0.01	0.000155149	22559	ADD	-0.159009	0.353022	0.20288	0.185482	OPL+ONL
5	102371774	SLCO6A1	ref	Mask1.0.01	0.000443282	22559	ADD	0.0926924	0.205791	0.202878	0.185481	IPL
3	98531978	GPR15	ref	Mask1.0.01	0.00246022	22559	ADD	0.0400523	0.0889263	0.20286	0.185471	OPL+ONL
3	31532638	STT3B	ref	Mask1.0.01	0.00048761	22559	ADD	0.0889623	0.197523	0.202852	0.185467	GCL
2	85539168	MAT2A	ref	Mask1.0.01	0.000221641	22559	ADD	-0.136906	0.303978	0.202843	0.185462	GCC
7	44577894	TMED4	ref	Mask1.0.01	0.000155149	22559	ADD	-0.150022	0.333107	0.202834	0.185457	CSI
2	127048027	BIN1	ref	Mask1.0.01	0.000177313	22559	ADD	-0.14748	0.327469	0.202827	0.185454	GCL
14	72969451	ZFYVE1	ref	Mask1.0.01	0.000132985	22559	ADD	0.173418	0.385063	0.202826	0.185453	OPL+ONL
19	50906352	KLK4	ref	Mask1.0.01	0.000554103	22559	ADD	0.0841317	0.186813	0.202818	0.185449	OPL+ONL
6	149818757	LRP11	ref	Mask1.0.01	0.000531938	22559	ADD	0.0883428	0.196168	0.202808	0.185443	GCC
8	144333957	SLC52A2	ref	Mask1.0.01	0.0069152	22559	ADD	-0.0246518	0.0547425	0.20279	0.185434	GCC
15	93035273	RGMA	ref	Mask1.0.01	0.00181746	22559	ADD	0.0464988	0.103257	0.202789	0.185433	OPL+ONL
5	140868183	PCDHA11	ref	Mask1.0.01	0.00119686	22559	ADD	0.0568016	0.126137	0.202785	0.185431	GCL
6	130144315	SAMD3	ref	Mask1.0.01	0.000620595	22559	ADD	0.0788664	0.175139	0.202777	0.185427	GCL
2	15940550	MYCN	ref	Mask1.0.01	0.000265969	22559	ADD	0.120397	0.26739	0.202742	0.185408	GCL
4	47935977	CNGA1	ref	Mask1.0.01	0.00516424	22559	ADD	-0.027274	0.0605767	0.202716	0.185394	IPL
16	1256059	TPSD1	ref	Mask1.0.01	0.0104393	22559	ADD	-0.0199573	0.0443263	0.202713	0.185393	GCC
13	39038306	NHLRC3	ref	Mask1.0.01	0.0101955	22559	ADD	-0.0197885	0.0439523	0.202705	0.185389	OPL+ONL
8	6935820	DEFA4	ref	Mask1.0.01	0.000155149	22559	ADD	0.16304	0.362134	0.202698	0.185385	RPE
14	24318349	ADCY4	ref	Mask1.0.01	0.00394521	22559	ADD	0.0324399	0.0720537	0.202697	0.185384	RPE
20	49812713	SLC9A8	ref	Mask1.0.01	0.000243805	22559	ADD	0.126133	0.280172	0.20268	0.185375	INL
17	82654973	RAB40B	ref	Mask1.0.01	0.000221641	22559	ADD	0.131932	0.293054	0.202677	0.185374	GCL
19	48180770	CARD8	ref	Mask1.0.01	0.000110821	22559	ADD	0.185295	0.411589	0.202675	0.185373	IPL
7	92112153	CYP51A1	ref	Mask1.0.01	0.0008644	22559	ADD	-0.0667886	0.14836	0.202661	0.185365	GCL
9	34638133	GALT	ref	Mask1.0.01	0.00545237	22559	ADD	0.0265601	0.0590002	0.202653	0.185361	IPL
9	130265882	HMCN2	ref	Mask1.0.01	0.014052	22559	ADD	0.0168872	0.0375142	0.202638	0.185353	OPL+ONL
1	161541759	FCGR3A	ref	Mask1.0.01	0.000132985	22559	ADD	0.176213	0.391453	0.202636	0.185352	RNFL
3	122183668	CASR	ref	Mask1.0.01	0.00128552	22559	ADD	-0.0548151	0.121773	0.202629	0.185348	GCL
2	237566574	PRLH	ref	Mask1.0.01	0.000155149	22559	ADD	0.157585	0.350106	0.202596	0.18533	GCL
11	18231423	SAA2-SAA4	ref	Mask1.0.01	0.000177313	22559	ADD	0.147957	0.32873	0.20258	0.185322	INL
5	179793980	LTC4S	ref	Mask1.0.01	0.00370141	22559	ADD	0.0321588	0.0714544	0.202554	0.185308	IPL
9	127447674	RPL12	ref	Mask1.0.01	0.000155149	22559	ADD	0.159337	0.354045	0.202543	0.185303	ISOS+PS
12	4307763	TIGAR	ref	Mask1.0.01	0.000155149	22559	ADD	0.150072	0.333462	0.202538	0.1853	CSI
19	15451624	RASAL3	ref	Mask1.0.01	0.00181746	22559	ADD	-0.0466338	0.103626	0.202517	0.185289	ISOS+PS
21	41464300	TMPRSS2	ref	Mask1.0.01	0.0008644	22559	ADD	-0.0667124	0.148259	0.202474	0.185265	GCL
11	102576832	MMP20	ref	Mask1.0.01	0.00330245	22559	ADD	0.0346498	0.0770105	0.202442	0.185249	ISOS+PS
2	188974373	COL3A1	ref	Mask1.0.01	0.0125006	22559	ADD	-0.0177697	0.0394939	0.20244	0.185248	GCL
16	684622	WDR24	ref	Mask1.0.01	0.00152932	22559	ADD	-0.0520918	0.11578	0.202429	0.185242	GCC
12	119989869	BICDL1	ref	Mask1.0.01	0.000265969	22559	ADD	-0.121654	0.270396	0.202419	0.185236	OPL+ONL
6	116494989	TRAPPC3L	ref	Mask1.0.01	0.000132985	22559	ADD	0.175998	0.391199	0.202404	0.185229	RNFL
17	48103357	SNX11	ref	Mask1.0.01	0.000288133	22559	ADD	0.11959	0.26582	0.202403	0.185228	RPE
22	19723539	GP1BB	ref	Mask1.0.01	0.00181746	22559	ADD	-0.0466137	0.103613	0.202395	0.185223	ISOS+PS
4	76114659	NUP54	ref	Mask1.0.01	0.000155149	22559	ADD	0.16289	0.362083	0.202383	0.185217	RNFL
17	42184060	HCRT	ref	Mask1.0.01	0.000221641	22559	ADD	-0.132892	0.295401	0.202382	0.185216	OPL+ONL
14	77672404	ALKBH1	ref	Mask1.0.01	0.00048761	22559	ADD	0.0899467	0.199963	0.202334	0.185191	ISOS+PS
15	78077808	SH2D7	ref	Mask1.0.01	0.000554103	22559	ADD	-0.0836702	0.186012	0.202329	0.185188	INL
1	156668763	NES	ref	Mask1.0.01	0.00159582	22559	ADD	0.0488313	0.108562	0.202321	0.185184	IPL
17	61590421	NACA2	ref	Mask1.0.01	0.000288133	22559	ADD	0.109964	0.244479	0.202312	0.185179	CSI
4	101411286	BANK1	ref	Mask1.0.01	0.000221641	22559	ADD	-0.132772	0.29522	0.202267	0.185155	OPL+ONL
1	108746674	STXBP3	ref	Mask1.0.01	0.000332462	22559	ADD	-0.111542	0.248023	0.202252	0.185147	GCC
1	184690237	EDEM3	ref	Mask1.0.01	0.000509774	22559	ADD	0.0827234	0.183943	0.20225	0.185146	CSI
1	16014028	HSPB7	ref	Mask1.0.01	0.00075358	22559	ADD	0.0739706	0.164483	0.202243	0.185142	RNFL
18	44680173	SETBP1	ref	Mask1.0.01	0.00239372	22559	ADD	0.0398856	0.0886921	0.202238	0.18514	IPL
10	73007217	P4HA1	ref	Mask1.0.01	0.000199477	22559	ADD	-0.1438	0.319777	0.202219	0.18513	RNFL
9	131258076	FAM78A	ref	Mask1.0.01	0.00075358	22559	ADD	0.0715237	0.159053	0.202217	0.185129	GCL
1	119648411	PHGDH	ref	Mask1.0.01	0.00381223	22559	ADD	-0.0316675	0.0704232	0.202207	0.185123	IPL
5	132440440	IRF1	ref	Mask1.0.01	0.000953056	22559	ADD	-0.0659161	0.146593	0.20219	0.185114	GCC
11	392614	PKP3	ref	Mask1.0.01	0.0187065	22559	ADD	-0.0146243	0.0325267	0.202147	0.185091	INL
19	41193210	CYP2S1	ref	Mask1.0.01	0.000930892	22559	ADD	0.064804	0.144145	0.202119	0.185076	OPL+ONL
8	43093498	POMK	ref	Mask1.0.01	0.000177313	22559	ADD	0.148499	0.330328	0.202096	0.185064	OPL+ONL
12	24810024	BCAT1	ref	Mask1.0.01	0.000177313	22559	ADD	0.152237	0.338643	0.202095	0.185063	RNFL
1	225486835	ENAH	ref	Mask1.0.01	0.00124119	22559	ADD	-0.055907	0.124363	0.202092	0.185062	INL
20	760080	SLC52A3	ref	Mask1.0.01	0.00239372	22559	ADD	-0.0402763	0.0895931	0.202092	0.185062	INL
11	118344344	CD3G	ref	Mask1.0.01	0.000243805	22559	ADD	-0.119484	0.265801	0.202072	0.185051	CSI
1	226989865	CDC42BPA	ref	Mask1.0.01	0.000842236	22559	ADD	0.0643366	0.143125	0.202063	0.185046	CSI
22	20999104	THAP7	ref	Mask1.0.01	0.0048761	22559	ADD	0.029171	0.0648998	0.20203	0.185029	RPE
15	55318960	PIGB	ref	Mask1.0.01	0.00037679	22559	ADD	-0.104749	0.233047	0.202029	0.185028	GCC
10	89213569	LIPA	ref	Mask1.0.01	0.000709251	22559	ADD	-0.0731136	0.162668	0.202018	0.185022	IPL
2	189031898	COL5A2	ref	Mask1.0.01	0.00494259	22559	ADD	-0.0290202	0.0645679	0.202007	0.185017	RNFL
19	45795713	RSPH6A	ref	Mask1.0.01	0.000554103	22559	ADD	-0.0842514	0.187454	0.202006	0.185016	ISOS+PS
2	218382029	SLC11A1	ref	Mask1.0.01	0.00578483	22559	ADD	-0.025923	0.057679	0.201993	0.185009	OPL+ONL
16	57092583	CPNE2	ref	Mask1.0.01	0.000177313	22559	ADD	-0.152193	0.338654	0.201965	0.184994	RPE
11	289126	PGGHG	ref	Mask1.0.01	0.00248238	22559	ADD	0.040795	0.090778	0.201955	0.184989	RNFL
5	34656328	RAI14	ref	Mask1.0.01	0.000155149	22559	ADD	0.158031	0.351684	0.201921	0.18497	INL
1	27872543	THEMIS2	ref	Mask1.0.01	0.000132985	22559	ADD	-0.170531	0.379536	0.201883	0.18495	INL
12	55973913	RAB5B	ref	Mask1.0.01	0.000221641	22559	ADD	-0.132224	0.294294	0.201863	0.18494	INL
5	21750673	CDH12	ref	Mask1.0.01	0.00037679	22559	ADD	-0.104455	0.232488	0.201862	0.184939	RNFL
11	68903863	IGHMBP2	ref	Mask1.0.01	0.00625028	22559	ADD	0.0237282	0.0528135	0.201856	0.184936	CSI
16	1972053	TBL3	ref	Mask1.0.01	0.00157365	22559	ADD	-0.049851	0.110957	0.201854	0.184935	OPL+ONL
7	153887097	DPP6	ref	Mask1.0.01	0.000310297	22559	ADD	0.105881	0.235674	0.201844	0.18493	CSI
3	155821024	SLC33A1	ref	Mask1.0.01	0.00560752	22559	ADD	-0.0271022	0.0603276	0.201826	0.18492	RNFL
19	42752686	PSG8	ref	Mask1.0.01	0.0011747	22559	ADD	-0.0592249	0.131834	0.201815	0.184914	RNFL
5	41142116	C6	ref	Mask1.0.01	0.00516424	22559	ADD	-0.0277159	0.0616975	0.2018	0.184906	ISOS+PS
1	236664141	ACTN2	ref	Mask1.0.01	0.00164014	22559	ADD	-0.0480862	0.107054	0.20176	0.184885	IPL
12	118376555	SUDS3	ref	Mask1.0.01	0.000110821	22559	ADD	-0.188149	0.418876	0.20176	0.184885	OPL+ONL
22	20441519	KLHL22	ref	Mask1.0.01	0.000199477	22559	ADD	0.139096	0.30967	0.201757	0.184883	INL
19	14031762	IL27RA	ref	Mask1.0.01	0.000199477	22559	ADD	0.138624	0.308623	0.201752	0.18488	GCL
21	39342315	HMGN1	ref	Mask1.0.01	0.000132985	22559	ADD	-0.171105	0.380959	0.201729	0.184868	OPL+ONL
7	149872968	ATP6V0E2	ref	Mask1.0.01	0.000110821	22559	ADD	-0.186621	0.415526	0.201709	0.184858	INL
20	603797	TCF15	ref	Mask1.0.01	0.00405603	22559	ADD	-0.0308334	0.0686601	0.201666	0.184835	GCL
12	6538961	IFFO1	ref	Mask1.0.01	0.0017288	22559	ADD	-0.0473672	0.105478	0.201665	0.184834	INL
20	3686970	SIGLEC1	ref	Mask1.0.01	0.00795691	22559	ADD	0.0222259	0.0494957	0.201644	0.184823	OPL+ONL
21	36320189	MORC3	ref	Mask1.0.01	0.00037679	22559	ADD	0.104602	0.232955	0.201622	0.184811	GCC
1	21596215	RAP1GAP	ref	Mask1.0.01	0.00272618	22559	ADD	-0.0379172	0.0844461	0.201611	0.184805	OPL+ONL
10	91923770	BTAF1	ref	Mask1.0.01	0.00164014	22559	ADD	-0.050159	0.111715	0.201594	0.184796	RNFL
1	109711780	GSTM5	ref	Mask1.0.01	0.000177313	22559	ADD	0.147602	0.328742	0.201593	0.184795	INL
5	149551947	ARHGEF37	ref	Mask1.0.01	0.00773527	22559	ADD	0.0232113	0.0516972	0.201588	0.184793	RNFL
2	47695530	MSH6	ref	Mask1.0.01	0.00718117	22559	ADD	-0.0235626	0.0524803	0.201584	0.184791	ISOS+PS
9	127706988	CFAP157	ref	Mask1.0.01	0.000288133	22559	ADD	0.109778	0.244514	0.20157	0.184783	CSI
8	144477969	PPP1R16A	ref	Mask1.0.01	0.000642759	22559	ADD	-0.0799116	0.177998	0.201554	0.184775	RPE
15	78131498	IDH3A	ref	Mask1.0.01	0.000421118	22559	ADD	0.0961569	0.214191	0.20154	0.184767	OPL+ONL
4	76312997	CCDC158	ref	Mask1.0.01	0.0011747	22559	ADD	0.0591412	0.131738	0.20154	0.184767	RNFL
2	158968640	TANC1	ref	Mask1.0.01	0.00155149	22559	ADD	-0.047369	0.105519	0.201524	0.184759	CSI
9	97029677	CTSV	ref	Mask1.0.01	0.00037679	22559	ADD	0.100917	0.224813	0.201506	0.184749	GCL
5	141172644	PCDHB7	ref	Mask1.0.01	0.00197261	22559	ADD	0.0446618	0.099496	0.201494	0.184742	ISOS+PS
11	2899721	SLC22A18	ref	Mask1.0.01	0.0034576	22559	ADD	0.0337848	0.0752647	0.201493	0.184742	ISOS+PS
1	112673141	MOV10	ref	Mask1.0.01	0.000930892	22559	ADD	0.0665611	0.148286	0.201485	0.184738	GCC
2	73926826	DGUOK	ref	Mask1.0.01	0.00793475	22559	ADD	0.0220141	0.0490433	0.201485	0.184738	IPL
19	48872421	PPP1R15A	ref	Mask1.0.01	0.000243805	22559	ADD	-0.126777	0.282443	0.201474	0.184732	ISOS+PS
7	121325367	WNT16	ref	Mask1.0.01	0.00121903	22559	ADD	-0.0534201	0.119014	0.20147	0.18473	CSI
11	75081753	OR2AT4	ref	Mask1.0.01	0.000199477	22559	ADD	0.143652	0.320073	0.201431	0.184709	GCC
19	463346	ODF3L2	ref	Mask1.0.01	0.00048761	22559	ADD	-0.0896638	0.199781	0.20143	0.184709	ISOS+PS
4	2793071	SH3BP2	ref	Mask1.0.01	0.00492043	22559	ADD	-0.0278416	0.0620344	0.20143	0.184708	IPL
11	28108248	METTL15	ref	Mask1.0.01	0.000177313	22559	ADD	-0.14689	0.32729	0.201427	0.184707	GCL
13	49628507	ARL11	ref	Mask1.0.01	0.0031473	22559	ADD	0.0344909	0.076855	0.201403	0.184694	IPL
1	1921951	CFAP74	ref	Mask1.0.01	0.000642759	22559	ADD	0.0735158	0.163814	0.201401	0.184693	CSI
5	141408021	PCDHGB6	ref	Mask1.0.01	0.00292566	22559	ADD	-0.0364395	0.0811987	0.201394	0.184689	INL
5	136212745	TRPC7	ref	Mask1.0.01	0.000908728	22559	ADD	-0.0645152	0.143761	0.201391	0.184688	IPL
17	28346633	POLDIP2	ref	Mask1.0.01	0.000132985	22559	ADD	-0.168673	0.37586	0.201391	0.184688	IPL
7	2251770	SNX8	ref	Mask1.0.01	0.000177313	22559	ADD	-0.145958	0.325254	0.201379	0.184681	IPL
6	119177205	MAN1A1	ref	Mask1.0.01	0.000531938	22559	ADD	-0.0859686	0.191583	0.201356	0.184669	ISOS+PS
18	49036387	DYM	ref	Mask1.0.01	0.00483177	22559	ADD	0.0293174	0.0653358	0.201348	0.184665	GCC
17	8095900	ALOXE3	ref	Mask1.0.01	0.00565185	22559	ADD	-0.0271666	0.0605433	0.201344	0.184663	GCC
7	94524204	SGCE	ref	Mask1.0.01	0.00226074	22559	ADD	0.0392414	0.0874531	0.201344	0.184662	CSI
1	114673090	AMPD1	ref	Mask1.0.01	0.00988519	22559	ADD	0.0196912	0.0438863	0.20132	0.18465	IPL
6	30070266	RNF39	ref	Mask1.0.01	0.000155149	22559	ADD	-0.159083	0.354553	0.20132	0.18465	ISOS+PS
17	18087892	DRG2	ref	Mask1.0.01	0.000177313	22559	ADD	0.146051	0.325509	0.201319	0.184649	IPL
22	37180166	C1QTNF6	ref	Mask1.0.01	0.000775744	22559	ADD	-0.0697995	0.155565	0.201316	0.184647	IPL
1	27392622	GPR3	ref	Mask1.0.01	0.000642759	22559	ADD	0.0799253	0.178144	0.201292	0.184635	RPE
11	1919703	TNNT3	ref	Mask1.0.01	0.00130768	22559	ADD	0.0560268	0.124882	0.201277	0.184627	RPE
7	99408641	BUD31	ref	Mask1.0.01	0.000265969	22559	ADD	0.114182	0.254517	0.201263	0.184619	CSI
1	42817122	ERMAP	ref	Mask1.0.01	0.000288133	22559	ADD	0.119275	0.265877	0.201252	0.184614	RNFL
3	169839172	LRRC31	ref	Mask1.0.01	0.000110821	22559	ADD	0.187406	0.417756	0.201244	0.184609	OPL+ONL
19	16517894	CHERP	ref	Mask1.0.01	0.000531938	22559	ADD	-0.0858029	0.191277	0.201224	0.184598	ISOS+PS
1	47067231	CYP4Z1	ref	Mask1.0.01	0.000576267	22559	ADD	0.0814467	0.181572	0.201211	0.184591	GCL
1	204828651	NFASC	ref	Mask1.0.01	0.000842236	22559	ADD	-0.0642042	0.143157	0.20114	0.184554	CSI
1	180972712	STX6	ref	Mask1.0.01	0.000421118	22559	ADD	0.0956635	0.213303	0.20114	0.184554	INL
7	141836300	PRSS37	ref	Mask1.0.01	0.000221641	22559	ADD	-0.130463	0.290908	0.201124	0.184545	IPL
2	181673088	NEUROD1	ref	Mask1.0.01	0.000797908	22559	ADD	0.0718697	0.160257	0.201121	0.184544	GCC
12	53268299	ESPL1	ref	Mask1.0.01	0.000886564	22559	ADD	-0.0679856	0.151597	0.20112	0.184543	RPE
7	151428832	CRYGN	ref	Mask1.0.01	0.000332462	22559	ADD	0.108607	0.24218	0.201112	0.184539	ISOS+PS
12	48147789	ASB8	ref	Mask1.0.01	0.000310297	22559	ADD	0.110317	0.246004	0.201095	0.18453	IPL
12	389273	CCDC77	ref	Mask1.0.01	0.000332462	22559	ADD	-0.107194	0.239057	0.201066	0.184514	GCL
17	54968727	STXBP4	ref	Mask1.0.01	0.000177313	22559	ADD	0.151896	0.33876	0.201053	0.184507	RPE
3	132654446	UBA5	ref	Mask1.0.01	0.00410036	22559	ADD	-0.0317763	0.07087	0.201039	0.1845	GCC
1	11857464	NPPB	ref	Mask1.0.01	0.000177313	22559	ADD	-0.148763	0.331786	0.201036	0.184498	ISOS+PS
10	84139509	GHITM	ref	Mask1.0.01	0.000177313	22559	ADD	-0.146752	0.327319	0.201014	0.184486	GCL
14	20684177	ANG	ref	Mask1.0.01	0.00175096	22559	ADD	-0.0445341	0.0993307	0.201011	0.184484	CSI
1	63440770	ITGB3BP	ref	Mask1.0.01	0.000554103	22559	ADD	-0.0860376	0.191905	0.201004	0.184481	RPE
1	219685427	SLC30A10	ref	Mask1.0.01	0.000110821	22559	ADD	0.192151	0.42864	0.200955	0.184455	RNFL
20	18587942	DTD1	ref	Mask1.0.01	0.00139634	22559	ADD	-0.0527608	0.117698	0.20095	0.184452	OPL+ONL
3	137764315	SOX14	ref	Mask1.0.01	0.000842236	22559	ADD	-0.0696882	0.155461	0.200944	0.184449	RNFL
17	12991612	ELAC2	ref	Mask1.0.01	0.00157365	22559	ADD	0.0499412	0.11141	0.200942	0.184448	ISOS+PS
2	207762598	FZD5	ref	Mask1.0.01	0.000997385	22559	ADD	0.0615813	0.13738	0.200933	0.184443	IPL
17	17042457	MPRIP	ref	Mask1.0.01	0.00164014	22559	ADD	0.0460028	0.10263	0.200917	0.184434	CSI
13	27435643	MTIF3	ref	Mask1.0.01	0.000243805	22559	ADD	-0.129499	0.288908	0.200917	0.184434	RNFL
17	6578147	KIAA0753	ref	Mask1.0.01	0.00170664	22559	ADD	-0.0490245	0.109382	0.200879	0.184414	RPE
2	32224453	NLRC4	ref	Mask1.0.01	0.000310297	22559	ADD	0.114792	0.256131	0.200861	0.184405	RPE
19	281040	PLPP2	ref	Mask1.0.01	0.00429984	22559	ADD	-0.0297528	0.0663896	0.200842	0.184394	IPL
17	58218548	LPO	ref	Mask1.0.01	0.00385655	22559	ADD	0.0313933	0.0700527	0.200828	0.184387	IPL
17	40475828	TNS4	ref	Mask1.0.01	0.00108604	22559	ADD	0.0600957	0.134101	0.200827	0.184386	ISOS+PS
19	55072020	EPS8L1	ref	Mask1.0.01	0.000687087	22559	ADD	0.0740968	0.165345	0.200825	0.184385	IPL
3	172630249	NCEH1	ref	Mask1.0.01	0.000354626	22559	ADD	0.104181	0.232481	0.200818	0.184381	INL
3	160677160	ARL14	ref	Mask1.0.01	0.000997385	22559	ADD	0.0642607	0.143408	0.20079	0.184367	GCC
11	20156155	DBX1	ref	Mask1.0.01	0.0111264	22559	ADD	-0.0177966	0.0397158	0.200791	0.184367	CSI
8	22275316	PIWIL2	ref	Mask1.0.01	0.000199477	22559	ADD	0.137405	0.306641	0.200791	0.184367	IPL
10	95194200	ACSM6	ref	Mask1.0.01	0.000332462	22559	ADD	-0.107122	0.239071	0.200772	0.184357	GCL
12	54644589	DCD	ref	Mask1.0.01	0.000132985	22559	ADD	0.16138	0.360175	0.200758	0.18435	CSI
7	150991017	NOS3	ref	Mask1.0.01	0.000908728	22559	ADD	0.0650731	0.145233	0.200758	0.184349	INL
4	155829729	ASIC5	ref	Mask1.0.01	0.000930892	22559	ADD	0.0662862	0.14796	0.200704	0.184321	RNFL
1	156815640	NTRK1	ref	Mask1.0.01	0.00394521	22559	ADD	0.0311575	0.0695516	0.200684	0.18431	INL
2	85595725	RNF181	ref	Mask1.0.01	0.000243805	22559	ADD	0.124378	0.277654	0.200669	0.184302	IPL
5	73552190	ANKRA2	ref	Mask1.0.01	0.000398954	22559	ADD	-0.0977854	0.218295	0.200659	0.184297	GCL
17	2042022	OVCA2	ref	Mask1.0.01	0.00048761	22559	ADD	0.0915625	0.204409	0.200649	0.184291	RNFL
6	33299694	TAPBP	ref	Mask1.0.01	0.000155149	22559	ADD	-0.162247	0.362224	0.200633	0.184282	RPE
6	53051991	FBXO9	ref	Mask1.0.01	0.000132985	22559	ADD	-0.169367	0.378129	0.200621	0.184276	GCL
1	155139891	DPM3	ref	Mask1.0.01	0.000265969	22559	ADD	0.120223	0.268413	0.200617	0.184274	INL
9	78297125	PSAT1	ref	Mask1.0.01	0.00130768	22559	ADD	0.0537363	0.119977	0.200604	0.184267	IPL
19	6361531	CLPP	ref	Mask1.0.01	0.000265969	22559	ADD	-0.123861	0.27656	0.200582	0.184255	RPE
19	7830233	EVI5L	ref	Mask1.0.01	0.000265969	22559	ADD	-0.124212	0.277349	0.200574	0.184251	GCC
6	77460924	HTR1B	ref	Mask1.0.01	0.000110821	22559	ADD	0.187012	0.417591	0.200556	0.184241	OPL+ONL
2	108377911	SULT1C4	ref	Mask1.0.01	0.00797908	22559	ADD	-0.0227299	0.0507568	0.200543	0.184234	RPE
12	75040077	KCNC2	ref	Mask1.0.01	0.0106609	22559	ADD	0.0189099	0.0422267	0.200541	0.184234	IPL
10	21524646	MLLT10	ref	Mask1.0.01	0.00303648	22559	ADD	-0.0359846	0.0803574	0.200531	0.184228	ISOS+PS
3	101724593	CEP97	ref	Mask1.0.01	0.000797908	22559	ADD	0.0715296	0.159735	0.200527	0.184226	RNFL
1	109668022	GSTM2	ref	Mask1.0.01	0.000110821	22559	ADD	0.185348	0.413923	0.200509	0.184216	GCL
6	32288526	TSBP1	ref	Mask1.0.01	0.000177313	22559	ADD	0.151695	0.338771	0.200508	0.184216	RPE
13	99606669	CLYBL	ref	Mask1.0.01	0.000288133	22559	ADD	-0.115378	0.257665	0.200509	0.184216	INL
5	138352685	KDM3B	ref	Mask1.0.01	0.000155149	22559	ADD	0.157999	0.352861	0.200493	0.184208	OPL+ONL
17	744421	GEMIN4	ref	Mask1.0.01	0.00037679	22559	ADD	0.10147	0.22662	0.200483	0.184202	OPL+ONL
12	79773563	PPP1R12A	ref	Mask1.0.01	0.000132985	22559	ADD	-0.170047	0.379781	0.20048	0.184201	INL
17	3432870	OR1E2	ref	Mask1.0.01	0.000265969	22559	ADD	-0.119031	0.265848	0.200471	0.184196	IPL
11	49952391	OR4C13	ref	Mask1.0.01	0.000155149	22559	ADD	0.158562	0.354143	0.200467	0.184194	ISOS+PS
3	48446710	ATRIP	ref	Mask1.0.01	0.000598431	22559	ADD	-0.0760154	0.169784	0.200452	0.184186	CSI
17	73334384	SDK2	ref	Mask1.0.01	0.00316947	22559	ADD	-0.0359855	0.080378	0.200439	0.184179	RPE
19	43543311	XRCC1	ref	Mask1.0.01	0.000531938	22559	ADD	-0.084118	0.18789	0.200435	0.184176	IPL
8	103500696	RIMS2	ref	Mask1.0.01	0.00394521	22559	ADD	0.0322678	0.0720761	0.200426	0.184172	RPE
7	27153716	HOXA7	ref	Mask1.0.01	0.00164014	22559	ADD	0.048869	0.109161	0.200417	0.184167	ISOS+PS
17	8072636	ALOX12B	ref	Mask1.0.01	0.00146283	22559	ADD	0.0517248	0.115546	0.200394	0.184155	ISOS+PS
19	8052318	CCL25	ref	Mask1.0.01	0.000398954	22559	ADD	0.0977035	0.218262	0.200384	0.18415	GCL
10	103245887	RPEL1	ref	Mask1.0.01	0.00837803	22559	ADD	-0.021698	0.0484726	0.200376	0.184145	OPL+ONL
7	143620952	TCAF2	ref	Mask1.0.01	0.00237156	22559	ADD	-0.0415634	0.0928517	0.200374	0.184144	RNFL
17	28897781	DHRS13	ref	Mask1.0.01	0.000997385	22559	ADD	-0.0588674	0.13151	0.20037	0.184142	CSI
3	112561709	SLC35A5	ref	Mask1.0.01	0.00347976	22559	ADD	-0.0341215	0.0762293	0.20036	0.184137	RPE
17	41436154	KRT38	ref	Mask1.0.01	0.0125449	22559	ADD	0.0177008	0.039546	0.200345	0.184129	OPL+ONL
17	38765691	PIP4K2B	ref	Mask1.0.01	0.00383439	22559	ADD	0.0314515	0.0702686	0.200337	0.184124	IPL
4	169986597	MFAP3L	ref	Mask1.0.01	0.0022829	22559	ADD	-0.0423357	0.0945883	0.200327	0.184119	RPE
16	21663968	OTOA	ref	Mask1.0.01	0.00108604	22559	ADD	-0.0592284	0.132333	0.20032	0.184115	GCL
3	113828182	GRAMD1C	ref	Mask1.0.01	0.000398954	22559	ADD	0.093058	0.207918	0.200321	0.184115	CSI
19	45349837	ERCC2	ref	Mask1.0.01	0.00638326	22559	ADD	-0.024424	0.0545706	0.200317	0.184113	IPL
17	74424851	GPRC5C	ref	Mask1.0.01	0.0025932	22559	ADD	-0.0397534	0.0888324	0.200266	0.184086	RNFL
3	42685537	KLHL40	ref	Mask1.0.01	0.0014185	22559	ADD	0.0525559	0.117444	0.200253	0.184079	ISOS+PS
4	76306733	STBD1	ref	Mask1.0.01	0.00075358	22559	ADD	0.0706498	0.157889	0.200225	0.184064	IPL
20	58309715	RAB22A	ref	Mask1.0.01	0.000177313	22559	ADD	-0.146392	0.327171	0.200208	0.184055	GCL
10	6427143	PRKCQ	ref	Mask1.0.01	0.000908728	22559	ADD	-0.0669847	0.149705	0.200207	0.184055	RPE
2	241227264	HDLBP	ref	Mask1.0.01	0.000221641	22559	ADD	-0.131686	0.294307	0.200207	0.184054	INL
5	141484997	PCDHGC4	ref	Mask1.0.01	0.000177313	22559	ADD	-0.151949	0.339599	0.2002	0.184051	GCC
3	133400056	BFSP2	ref	Mask1.0.01	0.00219425	22559	ADD	0.0418837	0.0936111	0.200187	0.184044	INL
2	37923187	RMDN2	ref	Mask1.0.01	0.000997385	22559	ADD	0.0614643	0.137376	0.200182	0.184041	IPL
12	6538961	IFFO1	ref	Mask1.0.01	0.0017288	22559	ADD	0.0466845	0.104342	0.200182	0.184041	IPL
21	10521553	TPTE	ref	Mask1.0.01	0.0060508	22559	ADD	0.0252091	0.0563451	0.200172	0.184036	GCL
12	71439798	LGR5	ref	Mask1.0.01	0.00159582	22559	ADD	0.048883	0.109262	0.200161	0.18403	GCL
15	85380571	AKAP13	ref	Mask1.0.01	0.000664923	22559	ADD	0.0765677	0.171142	0.200159	0.184029	ISOS+PS
17	6578147	KIAA0753	ref	Mask1.0.01	0.00170664	22559	ADD	0.04501	0.100608	0.200149	0.184024	CSI
5	141135206	PCDHB5	ref	Mask1.0.01	0.00128552	22559	ADD	-0.0547315	0.122341	0.200139	0.184018	INL
3	47495640	ELP6	ref	Mask1.0.01	0.000354626	22559	ADD	0.104516	0.233632	0.200126	0.184011	OPL+ONL
1	204190341	KISS1	ref	Mask1.0.01	0.000332462	22559	ADD	-0.106924	0.23902	0.200116	0.184006	GCL
20	21395365	NKX2-4	ref	Mask1.0.01	0.00126335	22559	ADD	0.0568184	0.127016	0.200106	0.184001	RPE
2	86106223	PTCD3	ref	Mask1.0.01	0.00037679	22559	ADD	-0.101323	0.226524	0.200071	0.183982	OPL+ONL
12	107774385	ASCL4	ref	Mask1.0.01	0.000687087	22559	ADD	0.0771815	0.17256	0.200053	0.183972	GCC
9	136881912	TRAF2	ref	Mask1.0.01	0.000110821	22559	ADD	-0.184112	0.411633	0.200053	0.183972	IPL
16	56682470	MT1X	ref	Mask1.0.01	0.000554103	22559	ADD	0.0859186	0.192096	0.20005	0.183971	GCC
7	27145396	HOXA6	ref	Mask1.0.01	0.000664923	22559	ADD	0.0751646	0.168053	0.200049	0.18397	IPL
4	48986275	CWH43	ref	Mask1.0.01	0.000576267	22559	ADD	-0.084087	0.188007	0.200038	0.183964	RPE
2	105357712	FHL2	ref	Mask1.0.01	0.00343544	22559	ADD	-0.034357	0.0768177	0.200036	0.183963	RNFL
11	30009730	KCNA4	ref	Mask1.0.01	0.00212775	22559	ADD	0.0423441	0.0946777	0.200028	0.183959	GCL
22	50767501	RABL2B	ref	Mask1.0.01	0.000642759	22559	ADD	-0.0795881	0.177957	0.200016	0.183953	RNFL
9	128819651	SPOUT1	ref	Mask1.0.01	0.000620595	22559	ADD	-0.0785509	0.175648	0.199993	0.18394	INL
5	78002326	AP3B1	ref	Mask1.0.01	0.000110821	22559	ADD	-0.186692	0.417469	0.199988	0.183937	OPL+ONL
2	31173056	CAPN14	ref	Mask1.0.01	0.00330245	22559	ADD	-0.0342038	0.0764869	0.199974	0.18393	INL
21	26466209	CYYR1	ref	Mask1.0.01	0.00164014	22559	ADD	-0.0498978	0.111584	0.199966	0.183926	RPE
21	33589341	CRYZL1	ref	Mask1.0.01	0.000132985	22559	ADD	-0.167951	0.375582	0.199965	0.183925	IPL
10	117542445	EMX2	ref	Mask1.0.01	0.000243805	22559	ADD	-0.124028	0.277362	0.199961	0.183923	IPL
19	35748361	LIN37	ref	Mask1.0.01	0.000265969	22559	ADD	0.123987	0.277279	0.199949	0.183917	GCC
2	202874261	WDR12	ref	Mask1.0.01	0.000110821	22559	ADD	-0.185184	0.414193	0.199895	0.183887	GCL
17	28346633	POLDIP2	ref	Mask1.0.01	0.000132985	22559	ADD	-0.174939	0.391304	0.199869	0.183874	RNFL
9	137605685	ARRDC1	ref	Mask1.0.01	0.000110821	22559	ADD	-0.191543	0.428463	0.199851	0.183864	RPE
8	21908873	DOK2	ref	Mask1.0.01	0.00496476	22559	ADD	0.0280503	0.0627469	0.199844	0.18386	OPL+ONL
3	148791102	CPB1	ref	Mask1.0.01	0.000554103	22559	ADD	0.0788457	0.176382	0.199825	0.18385	CSI
6	116118909	COL10A1	ref	Mask1.0.01	0.00330245	22559	ADD	0.0338287	0.0756772	0.19982	0.183848	IPL
8	86342547	WWP1	ref	Mask1.0.01	0.00188395	22559	ADD	0.0451266	0.100953	0.199815	0.183845	INL
8	127735434	MYC	ref	Mask1.0.01	0.000664923	22559	ADD	0.0782253	0.175004	0.199802	0.183838	RPE
2	158968640	TANC1	ref	Mask1.0.01	0.00155149	22559	ADD	0.0513226	0.114822	0.199787	0.18383	RNFL
7	121873089	PTPRZ1	ref	Mask1.0.01	0.000997385	22559	ADD	0.064045	0.143295	0.199761	0.183816	GCC
6	82892390	UBE3D	ref	Mask1.0.01	0.000155149	22559	ADD	-0.148885	0.333135	0.199738	0.183804	CSI
16	3263800	ZNF263	ref	Mask1.0.01	0.000132985	22559	ADD	0.170321	0.381105	0.199731	0.1838	OPL+ONL
18	12658043	PSMG2	ref	Mask1.0.01	0.000531938	22559	ADD	-0.0874329	0.195652	0.199701	0.183784	RNFL
16	81988855	SDR42E1	ref	Mask1.0.01	0.00106388	22559	ADD	0.0602806	0.134897	0.199689	0.183777	OPL+ONL
6	31762996	SAPCD1	ref	Mask1.0.01	0.00270402	22559	ADD	-0.0357505	0.0800041	0.199682	0.183774	CSI
12	112125538	TRAFD1	ref	Mask1.0.01	0.000332462	22559	ADD	-0.110801	0.247963	0.199671	0.183767	GCC
2	240868824	AGXT	ref	Mask1.0.01	0.00797908	22559	ADD	0.0219882	0.0492085	0.199665	0.183764	GCL
5	178130996	RMND5B	ref	Mask1.0.01	0.00132985	22559	ADD	0.0509014	0.113925	0.199629	0.183745	CSI
19	54333185	LILRA4	ref	Mask1.0.01	0.000310297	22559	ADD	-0.110606	0.247554	0.199627	0.183744	GCL
15	77100656	PEAK1	ref	Mask1.0.01	0.00197261	22559	ADD	0.0455822	0.102021	0.199624	0.183742	GCC
1	23506438	E2F2	ref	Mask1.0.01	0.00598431	22559	ADD	0.0262669	0.0587913	0.199614	0.183737	GCC
18	63542369	SERPINB12	ref	Mask1.0.01	0.00186178	22559	ADD	-0.0467981	0.104749	0.1996	0.183729	RPE
12	108778191	SSH1	ref	Mask1.0.01	0.000288133	22559	ADD	0.118681	0.265672	0.199557	0.183707	RNFL
12	122207663	DIABLO	ref	Mask1.0.01	0.000243805	22559	ADD	0.129312	0.289479	0.199545	0.1837	GCC
11	35251205	SLC1A2	ref	Mask1.0.01	0.000398954	22559	ADD	0.0928408	0.207836	0.199544	0.1837	CSI
2	120240064	RALB	ref	Mask1.0.01	0.000310297	22559	ADD	-0.111093	0.248696	0.199542	0.183698	INL
1	157830911	CD5L	ref	Mask1.0.01	0.00325812	22559	ADD	-0.0346787	0.077635	0.199531	0.183693	ISOS+PS
20	34704339	TP53INP2	ref	Mask1.0.01	0.000465446	22559	ADD	-0.0936221	0.209607	0.199502	0.183677	GCC
5	95713522	RHOBTB3	ref	Mask1.0.01	0.000598431	22559	ADD	0.0791201	0.177147	0.199482	0.183666	IPL
5	65722205	NLN	ref	Mask1.0.01	0.00037679	22559	ADD	-0.103807	0.232452	0.199429	0.183638	RPE
1	43358981	CDC20	ref	Mask1.0.01	0.000243805	22559	ADD	0.125792	0.281694	0.199412	0.183629	OPL+ONL
4	101411286	BANK1	ref	Mask1.0.01	0.000221641	22559	ADD	0.131321	0.294094	0.199388	0.183616	INL
6	83853266	RIPPLY2	ref	Mask1.0.01	0.000132985	22559	ADD	0.160697	0.359904	0.199362	0.183602	CSI
7	116953238	ST7	ref	Mask1.0.01	0.000221641	22559	ADD	-0.135251	0.302922	0.199352	0.183597	RPE
22	38734725	SUN2	ref	Mask1.0.01	0.000509774	22559	ADD	0.0865217	0.193787	0.199343	0.183592	INL
14	94304248	SERPINA6	ref	Mask1.0.01	0.00343544	22559	ADD	-0.034488	0.0772462	0.199334	0.183587	RNFL
5	23443586	PRDM9	ref	Mask1.0.01	0.00771311	22559	ADD	-0.022184	0.0496881	0.199331	0.183586	IPL
14	37589552	FOXA1	ref	Mask1.0.01	0.000953056	22559	ADD	0.0630602	0.141244	0.199328	0.183584	GCL
12	7188685	PEX5	ref	Mask1.0.01	0.00181746	22559	ADD	0.0474182	0.10621	0.199322	0.183581	GCC
1	11479155	DISP3	ref	Mask1.0.01	0.00879915	22559	ADD	0.0210137	0.0470685	0.199317	0.183578	INL
12	53990624	HOXC6	ref	Mask1.0.01	0.00159582	22559	ADD	0.0487777	0.109259	0.199311	0.183575	GCL
6	43509702	POLR1C	ref	Mask1.0.01	0.00192828	22559	ADD	-0.0449902	0.100775	0.199308	0.183573	ISOS+PS
6	125956770	HINT3	ref	Mask1.0.01	0.000421118	22559	ADD	0.0948712	0.212509	0.199302	0.18357	GCL
6	63719980	EYS	ref	Mask1.0.01	0.00374573	22559	ADD	-0.0323385	0.072438	0.1993	0.183569	ISOS+PS
12	109573255	MVK	ref	Mask1.0.01	0.00330245	22559	ADD	-0.0351476	0.0787362	0.19927	0.183553	RPE
3	130850595	ATP2C1	ref	Mask1.0.01	0.00126335	22559	ADD	-0.0567059	0.127037	0.199249	0.183541	RPE
7	27181157	HOXA11	ref	Mask1.0.01	0.00106388	22559	ADD	0.0568404	0.127339	0.199247	0.18354	CSI
1	192809039	RGS2	ref	Mask1.0.01	0.000199477	22559	ADD	-0.142884	0.320108	0.199239	0.183536	GCC
5	470456	SLC9A3	ref	Mask1.0.01	0.000221641	22559	ADD	0.132278	0.296352	0.199232	0.183532	ISOS+PS
17	75087727	SLC16A5	ref	Mask1.0.01	0.000731415	22559	ADD	0.0726445	0.162752	0.199229	0.183531	OPL+ONL
14	24265538	RABGGTA	ref	Mask1.0.01	0.000155149	22559	ADD	-0.155621	0.348653	0.199227	0.18353	IPL
3	9731729	BRPF1	ref	Mask1.0.01	0.000155149	22559	ADD	0.148719	0.333201	0.199214	0.183523	CSI
14	72969451	ZFYVE1	ref	Mask1.0.01	0.000132985	22559	ADD	-0.169357	0.379483	0.19917	0.183499	INL
22	24719034	PIWIL3	ref	Mask1.0.01	0.000421118	22559	ADD	0.0955938	0.214205	0.199159	0.183493	OPL+ONL
9	136375577	SNAPC4	ref	Mask1.0.01	0.000332462	22559	ADD	-0.107534	0.240967	0.199147	0.183487	OPL+ONL
5	45254948	HCN1	ref	Mask1.0.01	0.00826721	22559	ADD	-0.0216778	0.0485772	0.199143	0.183485	INL
22	46330875	TRMU	ref	Mask1.0.01	0.0011747	22559	ADD	0.0540889	0.121209	0.199135	0.18348	CSI
12	9067664	A2M	ref	Mask1.0.01	0.00108604	22559	ADD	0.0593557	0.133012	0.199135	0.18348	INL
10	113854661	NHLRC2	ref	Mask1.0.01	0.00175096	22559	ADD	-0.0469916	0.105306	0.199129	0.183477	OPL+ONL
4	20251905	SLIT2	ref	Mask1.0.01	0.00308081	22559	ADD	0.0364576	0.0817002	0.199127	0.183476	GCC
18	57544377	FECH	ref	Mask1.0.01	0.00631677	22559	ADD	0.0244567	0.0548076	0.199119	0.183472	IPL
21	42199689	ABCG1	ref	Mask1.0.01	0.000797908	22559	ADD	0.0688582	0.154312	0.199118	0.183471	GCL
10	101031234	SFXN3	ref	Mask1.0.01	0.000598431	22559	ADD	-0.0822855	0.184417	0.199087	0.183455	RPE
9	35816391	FAM221B	ref	Mask1.0.01	0.000132985	22559	ADD	-0.174993	0.392195	0.199085	0.183453	GCC
13	49995888	TRIM13	ref	Mask1.0.01	0.000199477	22559	ADD	0.13933	0.312293	0.199049	0.183434	ISOS+PS
12	6988259	C1S	ref	Mask1.0.01	0.000642759	22559	ADD	0.0762697	0.170954	0.199041	0.18343	IPL
10	4963253	AKR1C1	ref	Mask1.0.01	0.000310297	22559	ADD	0.110386	0.247426	0.19904	0.183429	GCL
1	110451149	PROK1	ref	Mask1.0.01	0.000354626	22559	ADD	-0.106925	0.239674	0.199029	0.183423	RNFL
10	101007679	PDZD7	ref	Mask1.0.01	0.000554103	22559	ADD	0.0857572	0.192227	0.199026	0.183422	GCC
14	62699464	KCNH5	ref	Mask1.0.01	0.00507558	22559	ADD	0.0283754	0.0636042	0.199026	0.183422	RPE
7	123925237	SPAM1	ref	Mask1.0.01	0.000177313	22559	ADD	-0.14509	0.325225	0.199025	0.183422	IPL
17	70053429	KCNJ16	ref	Mask1.0.01	0.00277051	22559	ADD	-0.0368287	0.0825603	0.19899	0.183402	IPL
6	41026895	UNC5CL	ref	Mask1.0.01	0.000199477	22559	ADD	-0.13837	0.310191	0.198987	0.183401	INL
5	140966470	PCDHAC2	ref	Mask1.0.01	0.000443282	22559	ADD	0.0934831	0.209566	0.198987	0.183401	ISOS+PS
2	74529725	HTRA2	ref	Mask1.0.01	0.00356842	22559	ADD	0.0329376	0.0738459	0.198944	0.183378	OPL+ONL
2	106391290	RGPD3	ref	Mask1.0.01	0.0194601	22559	ADD	0.0147105	0.0329808	0.198945	0.183378	RNFL
15	98968229	PGPEP1L	ref	Mask1.0.01	0.000110821	22559	ADD	0.191141	0.428541	0.19894	0.183376	RPE
1	228139962	GUK1	ref	Mask1.0.01	0.000243805	22559	ADD	-0.125017	0.280293	0.198936	0.183373	INL
15	83016423	BTBD1	ref	Mask1.0.01	0.000509774	22559	ADD	0.0865068	0.193966	0.198907	0.183358	INL
6	116511639	CALHM5	ref	Mask1.0.01	0.000110821	22559	ADD	-0.191118	0.428556	0.198879	0.183343	RPE
4	85475150	ARHGAP24	ref	Mask1.0.01	0.00188395	22559	ADD	-0.0458869	0.102895	0.198879	0.183343	RNFL
10	101845599	ARMH3	ref	Mask1.0.01	0.000243805	22559	ADD	0.124911	0.280097	0.198877	0.183342	INL
16	722582	CCDC78	ref	Mask1.0.01	0.00210559	22559	ADD	0.042425	0.0951347	0.198868	0.183337	GCL
14	21459020	RAB2B	ref	Mask1.0.01	0.000465446	22559	ADD	-0.0918036	0.205869	0.198854	0.18333	OPL+ONL
1	235447190	B3GALNT2	ref	Mask1.0.01	0.000310297	22559	ADD	0.105103	0.235695	0.198852	0.183328	CSI
13	19633659	MPHOSPH8	ref	Mask1.0.01	0.000177313	22559	ADD	-0.147656	0.331131	0.198839	0.183322	ISOS+PS
7	103471381	RELN	ref	Mask1.0.01	0.000288133	22559	ADD	-0.115495	0.259019	0.19882	0.183311	OPL+ONL
1	16562319	NBPF1	ref	Mask1.0.01	0.00339111	22559	ADD	0.033468	0.0750593	0.198815	0.183309	GCL
5	133196455	FSTL4	ref	Mask1.0.01	0.000842236	22559	ADD	0.0678281	0.15212	0.198814	0.183308	ISOS+PS
1	236518000	LGALS8	ref	Mask1.0.01	0.000288133	22559	ADD	0.116037	0.260241	0.198812	0.183307	ISOS+PS
9	136206333	QSOX2	ref	Mask1.0.01	0.000664923	22559	ADD	0.076275	0.171066	0.19881	0.183306	ISOS+PS
19	32972209	FAAP24	ref	Mask1.0.01	0.000731415	22559	ADD	-0.0714601	0.160272	0.198797	0.183299	IPL
6	8411435	SLC35B3	ref	Mask1.0.01	0.000243805	22559	ADD	-0.124479	0.279205	0.198767	0.183283	GCL
22	50767501	RABL2B	ref	Mask1.0.01	0.000642759	22559	ADD	0.0795141	0.178352	0.198762	0.18328	GCC
11	60850933	PTGDR2	ref	Mask1.0.01	0.000310297	22559	ADD	0.111665	0.250487	0.198731	0.183264	ISOS+PS
12	52285913	KRT81	ref	Mask1.0.01	0.00523073	22559	ADD	-0.0268838	0.0603086	0.198711	0.183253	GCL
2	169645425	CCDC173	ref	Mask1.0.01	0.000509774	22559	ADD	-0.0868345	0.194799	0.198707	0.183251	OPL+ONL
15	31923438	CHRNA7	ref	Mask1.0.01	0.00150716	22559	ADD	-0.0518698	0.116361	0.198706	0.18325	RPE
10	114294824	AFAP1L2	ref	Mask1.0.01	0.000132985	22559	ADD	-0.168427	0.377847	0.198697	0.183245	GCL
17	43640389	MEOX1	ref	Mask1.0.01	0.0011747	22559	ADD	-0.0587338	0.131763	0.198696	0.183245	RPE
17	82078338	FASN	ref	Mask1.0.01	0.000642759	22559	ADD	0.0796092	0.178596	0.198694	0.183244	GCC
18	32185069	MEP1B	ref	Mask1.0.01	0.00119686	22559	ADD	-0.0566889	0.127177	0.198691	0.183242	OPL+ONL
19	49976468	VRK3	ref	Mask1.0.01	0.000155149	22559	ADD	0.15652	0.351148	0.198682	0.183237	INL
5	94618669	SLF1	ref	Mask1.0.01	0.000421118	22559	ADD	-0.0941204	0.211167	0.198661	0.183226	IPL
17	61399843	TBX2	ref	Mask1.0.01	0.00611729	22559	ADD	-0.025847	0.0579912	0.198654	0.183222	GCC
7	983181	CYP2W1	ref	Mask1.0.01	0.00104171	22559	ADD	0.061015	0.136901	0.198638	0.183214	ISOS+PS
9	96313444	SLC35D2	ref	Mask1.0.01	0.000132985	22559	ADD	0.160355	0.359807	0.198623	0.183205	CSI
19	48552172	SULT2B1	ref	Mask1.0.01	0.000775744	22559	ADD	-0.0664351	0.14907	0.198616	0.183202	CSI
4	39822863	PDS5A	ref	Mask1.0.01	0.000110821	22559	ADD	-0.185291	0.415779	0.198602	0.183194	INL
20	44302840	FITM2	ref	Mask1.0.01	0.000177313	22559	ADD	0.144867	0.325075	0.198598	0.183192	IPL
5	56099680	ANKRD55	ref	Mask1.0.01	0.00130768	22559	ADD	0.0544258	0.122129	0.198596	0.183191	ISOS+PS
17	10672474	SCO1	ref	Mask1.0.01	0.00148499	22559	ADD	-0.0522467	0.117242	0.198587	0.183186	RPE
7	117710651	CTTNBP2	ref	Mask1.0.01	0.00429984	22559	ADD	-0.0307748	0.0690642	0.198557	0.18317	RNFL
2	227683763	SLC19A3	ref	Mask1.0.01	0.00075358	22559	ADD	-0.0713902	0.160223	0.198531	0.183156	OPL+ONL
13	46053186	CPB2	ref	Mask1.0.01	0.000265969	22559	ADD	0.119016	0.267111	0.198529	0.183155	GCL
8	36784324	KCNU1	ref	Mask1.0.01	0.00303648	22559	ADD	-0.0336745	0.0755819	0.198503	0.183141	CSI
3	49887002	MST1R	ref	Mask1.0.01	0.00199477	22559	ADD	-0.0450698	0.101159	0.198501	0.18314	RPE
3	112034843	TMPRSS7	ref	Mask1.0.01	0.00381223	22559	ADD	0.0313766	0.0704267	0.198489	0.183134	IPL
22	38200767	MAFF	ref	Mask1.0.01	0.000177313	22559	ADD	0.14753	0.331139	0.198489	0.183134	ISOS+PS
3	107522936	BBX	ref	Mask1.0.01	0.00890997	22559	ADD	0.0207752	0.0466317	0.198486	0.183132	GCL
13	79311824	RBM26	ref	Mask1.0.01	0.00164014	22559	ADD	-0.0457126	0.102606	0.198486	0.183132	CSI
17	50862223	TOB1	ref	Mask1.0.01	0.000620595	22559	ADD	0.077559	0.174089	0.198482	0.18313	IPL
5	176810519	UNC5A	ref	Mask1.0.01	0.00161798	22559	ADD	-0.0487558	0.109437	0.198482	0.18313	OPL+ONL
11	6595072	RRP8	ref	Mask1.0.01	0.000820072	22559	ADD	-0.0702094	0.157594	0.198476	0.183127	RPE
17	45132600	ACBD4	ref	Mask1.0.01	0.000177313	22559	ADD	-0.147106	0.330214	0.198457	0.183117	OPL+ONL
7	107891162	DLD	ref	Mask1.0.01	0.000398954	22559	ADD	0.0972358	0.21827	0.198456	0.183116	GCL
17	38530031	SRCIN1	ref	Mask1.0.01	0.000265969	22559	ADD	-0.12325	0.276681	0.198435	0.183105	RPE
10	116545931	PNLIP	ref	Mask1.0.01	0.000953056	22559	ADD	0.0635226	0.142602	0.19843	0.183102	OPL+ONL
7	100969623	MUC12	ref	Mask1.0.01	0.000975221	22559	ADD	-0.0630272	0.141495	0.198415	0.183094	ISOS+PS
7	150567369	GIMAP4	ref	Mask1.0.01	0.000243805	22559	ADD	-0.11839	0.265785	0.198413	0.183093	CSI
14	103561896	KLC1	ref	Mask1.0.01	0.000664923	22559	ADD	0.0762963	0.171285	0.198412	0.183092	ISOS+PS
12	6538961	IFFO1	ref	Mask1.0.01	0.0017288	22559	ADD	0.0445539	0.100034	0.198368	0.183069	CSI
12	103587273	STAB2	ref	Mask1.0.01	0.0117913	22559	ADD	0.0187183	0.0420271	0.198369	0.183069	RPE
6	43450352	DLK2	ref	Mask1.0.01	0.000598431	22559	ADD	-0.0756151	0.169779	0.198357	0.183063	CSI
9	134903232	FCN1	ref	Mask1.0.01	0.00760229	22559	ADD	-0.0224481	0.0504033	0.198355	0.183062	INL
19	15912367	CYP4F11	ref	Mask1.0.01	0.00602864	22559	ADD	0.0239442	0.0537626	0.198354	0.183061	CSI
2	128236716	HS6ST1	ref	Mask1.0.01	0.00239372	22559	ADD	0.0401098	0.0900651	0.19833	0.183048	OPL+ONL
11	95821766	MTMR2	ref	Mask1.0.01	0.00334678	22559	ADD	-0.0348303	0.0782213	0.198274	0.183018	RPE
1	42430329	ZMYND12	ref	Mask1.0.01	0.00037679	22559	ADD	0.103573	0.232619	0.198247	0.183004	RPE
1	62454298	DOCK7	ref	Mask1.0.01	0.000332462	22559	ADD	0.107422	0.241262	0.198247	0.183004	OPL+ONL
20	44247099	GDAP1L1	ref	Mask1.0.01	0.00126335	22559	ADD	0.0548327	0.123153	0.198239	0.183	INL
15	40405485	IVD	ref	Mask1.0.01	0.00392305	22559	ADD	-0.0312264	0.070135	0.198233	0.182996	INL
11	105609994	GRIA4	ref	Mask1.0.01	0.000398954	22559	ADD	-0.100786	0.226381	0.198209	0.182983	GCC
1	16387117	SPATA21	ref	Mask1.0.01	0.000243805	22559	ADD	0.118369	0.265892	0.198184	0.18297	CSI
4	88090150	ABCG2	ref	Mask1.0.01	0.00321379	22559	ADD	0.0341171	0.076637	0.198184	0.18297	IPL
6	28141883	ZKSCAN8	ref	Mask1.0.01	0.000155149	22559	ADD	-0.161256	0.362242	0.198168	0.182961	RPE
6	31575565	TNF	ref	Mask1.0.01	0.000642759	22559	ADD	-0.0728951	0.16376	0.198145	0.182949	CSI
9	136992422	PAXX	ref	Mask1.0.01	0.000310297	22559	ADD	-0.114	0.256104	0.198141	0.182947	RPE
7	95359872	PON3	ref	Mask1.0.01	0.00219425	22559	ADD	-0.0416543	0.0935849	0.198111	0.182931	INL
15	69414246	KIF23	ref	Mask1.0.01	0.00161798	22559	ADD	0.0501119	0.112591	0.198095	0.182922	GCC
10	60869438	RHOBTB1	ref	Mask1.0.01	0.000265969	22559	ADD	0.123079	0.276536	0.19809	0.182919	RPE
16	2204248	MLST8	ref	Mask1.0.01	0.000221641	22559	ADD	0.130261	0.292679	0.198083	0.182916	GCL
2	27253684	SLC30A3	ref	Mask1.0.01	0.000221641	22559	ADD	-0.135287	0.303978	0.198075	0.182912	GCC
13	20702127	IL17D	ref	Mask1.0.01	0.000110821	22559	ADD	0.175405	0.394118	0.198076	0.182912	CSI
10	93306429	MYOF	ref	Mask1.0.01	0.0205683	22559	ADD	-0.013941	0.0313243	0.198072	0.18291	OPL+ONL
17	41500981	KRT13	ref	Mask1.0.01	0.0054967	22559	ADD	-0.0272497	0.0612288	0.198067	0.182907	RNFL
7	154943687	PAXIP1	ref	Mask1.0.01	0.000421118	22559	ADD	-0.0978426	0.219852	0.19806	0.182903	RNFL
7	141764097	TAS2R3	ref	Mask1.0.01	0.00341327	22559	ADD	0.0336141	0.0755332	0.198047	0.182896	OPL+ONL
1	43300982	TIE1	ref	Mask1.0.01	0.00150716	22559	ADD	-0.049694	0.111667	0.198043	0.182894	IPL
12	69825227	MYRFL	ref	Mask1.0.01	0.000554103	22559	ADD	-0.0836505	0.187972	0.198038	0.182891	ISOS+PS
11	64851642	EHD1	ref	Mask1.0.01	0.00148499	22559	ADD	0.0504026	0.113264	0.198026	0.182885	GCL
19	19063994	SLC25A42	ref	Mask1.0.01	0.000908728	22559	ADD	0.0651498	0.146406	0.198019	0.182882	ISOS+PS
4	68928463	UGT2A3	ref	Mask1.0.01	0.000731415	22559	ADD	-0.0717935	0.161337	0.198018	0.182881	GCL
17	28364288	AC002094.3	ref	Mask1.0.01	0.000132985	22559	ADD	-0.160117	0.359836	0.198	0.182871	CSI
2	36968383	HEATR5B	ref	Mask1.0.01	0.000554103	22559	ADD	-0.0835077	0.18767	0.197999	0.18287	ISOS+PS
8	144291591	HSF1	ref	Mask1.0.01	0.000310297	22559	ADD	0.11422	0.2567	0.197986	0.182864	GCC
1	9003300	SLC2A7	ref	Mask1.0.01	0.0107718	22559	ADD	-0.0194686	0.0437545	0.197981	0.182861	GCC
9	14719724	CER1	ref	Mask1.0.01	0.000132985	22559	ADD	-0.174464	0.392107	0.197971	0.182855	GCC
2	219195237	ZFAND2B	ref	Mask1.0.01	0.000132985	22559	ADD	-0.167246	0.375894	0.197961	0.18285	IPL
22	25212564	CRYBB2	ref	Mask1.0.01	0.000731415	22559	ADD	0.0742305	0.166838	0.197959	0.182849	RPE
20	24469629	SYNDIG1	ref	Mask1.0.01	0.000975221	22559	ADD	0.0621173	0.139619	0.197942	0.18284	GCL
18	31376777	DSG4	ref	Mask1.0.01	0.00352409	22559	ADD	0.0330535	0.0742934	0.197941	0.182839	OPL+ONL
2	191834310	CAVIN2	ref	Mask1.0.01	0.000421118	22559	ADD	-0.0957653	0.215253	0.197934	0.182835	ISOS+PS
12	114353911	TBX5	ref	Mask1.0.01	0.0054967	22559	ADD	-0.0264239	0.0593944	0.197926	0.182831	INL
22	39077067	APOBEC3G	ref	Mask1.0.01	0.000354626	22559	ADD	-0.102939	0.231391	0.19791	0.182823	GCL
1	63593411	PGM1	ref	Mask1.0.01	0.00144067	22559	ADD	-0.0511403	0.114956	0.197908	0.182822	GCL
4	15339818	C1QTNF7	ref	Mask1.0.01	0.00110821	22559	ADD	0.0603375	0.135632	0.197902	0.182819	RNFL
14	24399003	NYNRIN	ref	Mask1.0.01	0.000221641	22559	ADD	-0.134738	0.302888	0.197886	0.18281	RPE
16	57471922	DOK4	ref	Mask1.0.01	0.00115253	22559	ADD	0.0571379	0.128459	0.197841	0.182786	GCL
20	35226690	MMP24	ref	Mask1.0.01	0.000465446	22559	ADD	-0.090193	0.202785	0.197822	0.182775	INL
7	16526825	LRRC72	ref	Mask1.0.01	0.000576267	22559	ADD	-0.0807908	0.181659	0.197792	0.18276	GCL
8	22156913	SFTPC	ref	Mask1.0.01	0.000997385	22559	ADD	-0.0619942	0.139397	0.197787	0.182757	OPL+ONL
18	63897174	SERPINB10	ref	Mask1.0.01	0.00277051	22559	ADD	0.0382125	0.0859239	0.19778	0.182753	RNFL
6	43522334	XPO5	ref	Mask1.0.01	0.000265969	22559	ADD	0.118922	0.267408	0.197776	0.182751	GCL
13	41061509	WBP4	ref	Mask1.0.01	0.000288133	22559	ADD	-0.118418	0.266286	0.19776	0.182742	GCC
11	4994851	OR51L1	ref	Mask1.0.01	0.000243805	22559	ADD	0.124634	0.280266	0.197756	0.18274	INL
2	163593396	FIGN	ref	Mask1.0.01	0.0017288	22559	ADD	-0.0484794	0.109025	0.197726	0.182724	GCC
20	57351223	RAE1	ref	Mask1.0.01	0.000199477	22559	ADD	0.137724	0.309729	0.197721	0.182721	INL
1	155127876	EFNA1	ref	Mask1.0.01	0.000820072	22559	ADD	0.0686329	0.154351	0.197717	0.182719	ISOS+PS
3	126481166	UROC1	ref	Mask1.0.01	0.00190611	22559	ADD	0.0444795	0.100039	0.197691	0.182705	GCL
9	77019655	FOXB2	ref	Mask1.0.01	0.0022829	22559	ADD	-0.0420609	0.0946025	0.197675	0.182696	RPE
11	65027439	SNX15	ref	Mask1.0.01	0.000199477	22559	ADD	-0.136323	0.306622	0.197666	0.182692	IPL
19	41673303	CEACAM7	ref	Mask1.0.01	0.00356842	22559	ADD	-0.032548	0.0732084	0.197664	0.182691	GCL
3	48636463	CELSR3	ref	Mask1.0.01	0.00237156	22559	ADD	0.0396413	0.0891628	0.197664	0.182691	IPL
13	96090107	HS6ST3	ref	Mask1.0.01	0.000820072	22559	ADD	0.0672644	0.151298	0.197654	0.182685	IPL
21	33403413	IFNGR2	ref	Mask1.0.01	0.000132985	22559	ADD	-0.173855	0.391077	0.197628	0.182671	RNFL
14	19743571	OR4Q3	ref	Mask1.0.01	0.000221641	22559	ADD	0.135018	0.303722	0.197619	0.182666	GCC
2	99242246	LYG2	ref	Mask1.0.01	0.000465446	22559	ADD	-0.0906668	0.203957	0.197615	0.182664	OPL+ONL
2	73073382	RAB11FIP5	ref	Mask1.0.01	0.000155149	22559	ADD	0.156893	0.352934	0.197614	0.182664	OPL+ONL
17	4932277	GP1BA	ref	Mask1.0.01	0.000531938	22559	ADD	0.0800145	0.180001	0.1976	0.182656	CSI
3	158645822	LXN	ref	Mask1.0.01	0.000310297	22559	ADD	-0.111527	0.250891	0.197601	0.182656	ISOS+PS
2	54456317	SPTBN1	ref	Mask1.0.01	0.000731415	22559	ADD	-0.0682536	0.153546	0.197594	0.182653	CSI
1	182899865	SHCBP1L	ref	Mask1.0.01	0.000421118	22559	ADD	-0.0899426	0.202341	0.19759	0.182651	CSI
3	94062980	NSUN3	ref	Mask1.0.01	0.000155149	22559	ADD	-0.154594	0.34779	0.197583	0.182647	IPL
10	80537902	SH2D4B	ref	Mask1.0.01	0.000354626	22559	ADD	-0.106639	0.239907	0.197583	0.182647	RNFL
19	8302127	CD320	ref	Mask1.0.01	0.00525289	22559	ADD	-0.0277632	0.06246	0.197576	0.182643	GCC
6	33419661	SYNGAP1	ref	Mask1.0.01	0.000443282	22559	ADD	0.0952708	0.214342	0.197562	0.182636	RPE
2	183078559	DUSP19	ref	Mask1.0.01	0.000908728	22559	ADD	0.0665436	0.149715	0.197552	0.18263	RPE
5	141373891	PCDHGA6	ref	Mask1.0.01	0.00175096	22559	ADD	0.0463713	0.104334	0.197537	0.182622	GCL
9	98069275	TRIM14	ref	Mask1.0.01	0.000199477	22559	ADD	-0.13764	0.309707	0.197509	0.182607	INL
16	69320140	COG8	ref	Mask1.0.01	0.000155149	22559	ADD	0.156822	0.352895	0.197479	0.182591	OPL+ONL
19	44954585	CLPTM1	ref	Mask1.0.01	0.000930892	22559	ADD	-0.0635217	0.142944	0.197476	0.182589	GCL
16	10944564	CLEC16A	ref	Mask1.0.01	0.000243805	22559	ADD	-0.125105	0.281525	0.197475	0.182589	OPL+ONL
11	17392498	ABCC8	ref	Mask1.0.01	0.00596214	22559	ADD	0.0250646	0.0564051	0.197463	0.182583	IPL
18	79679803	CTDP1	ref	Mask1.0.01	0.000421118	22559	ADD	-0.0951808	0.214199	0.197453	0.182577	OPL+ONL
12	389273	CCDC77	ref	Mask1.0.01	0.000332462	22559	ADD	-0.109927	0.247385	0.197452	0.182577	RNFL
19	49690898	CPT1C	ref	Mask1.0.01	0.0110821	22559	ADD	-0.0185931	0.0418462	0.19742	0.182559	INL
9	133205277	OBP2B	ref	Mask1.0.01	0.000110821	22559	ADD	-0.184609	0.415502	0.197405	0.182551	INL
1	154325525	ATP8B2	ref	Mask1.0.01	0.00219425	22559	ADD	-0.0416008	0.0936358	0.197388	0.182542	INL
10	124984317	CTBP2	ref	Mask1.0.01	0.00613946	22559	ADD	-0.0236762	0.0532927	0.197373	0.182534	CSI
20	6006093	CRLS1	ref	Mask1.0.01	0.000243805	22559	ADD	0.12443	0.280081	0.197372	0.182533	INL
11	44726465	TSPAN18	ref	Mask1.0.01	0.000576267	22559	ADD	0.0813754	0.18317	0.197368	0.182531	OPL+ONL
16	88715338	PIEZO1	ref	Mask1.0.01	0.00764662	22559	ADD	-0.0223955	0.0504114	0.197363	0.182528	INL
5	181147586	OR2V2	ref	Mask1.0.01	0.000177313	22559	ADD	0.146144	0.328969	0.197356	0.182525	INL
9	21140214	IFNW1	ref	Mask1.0.01	0.000265969	22559	ADD	-0.122878	0.276599	0.197354	0.182524	RPE
16	18417325	NOMO2	ref	Mask1.0.01	0.000177321	22558	ADD	-0.144489	0.325251	0.197348	0.182521	IPL
17	74326210	KIF19	ref	Mask1.0.01	0.00545237	22559	ADD	0.0267086	0.060122	0.19735	0.182521	ISOS+PS
14	103697609	XRCC3	ref	Mask1.0.01	0.00104171	22559	ADD	-0.0598343	0.134693	0.197337	0.182515	IPL
16	30650717	PRR14	ref	Mask1.0.01	0.000110821	22559	ADD	0.185429	0.417424	0.197333	0.182512	OPL+ONL
12	113392445	SDS	ref	Mask1.0.01	0.00527506	22559	ADD	-0.0254219	0.057231	0.197312	0.182501	CSI
11	73876699	PAAF1	ref	Mask1.0.01	0.000354626	22559	ADD	-0.10408	0.234312	0.197307	0.182498	ISOS+PS
7	32957404	FKBP9	ref	Mask1.0.01	0.00124119	22559	ADD	0.0550094	0.123842	0.197304	0.182497	GCL
15	45252234	SLC28A2	ref	Mask1.0.01	0.000310297	22559	ADD	0.113774	0.256145	0.197295	0.182492	RPE
4	155758992	GUCY1B1	ref	Mask1.0.01	0.000443282	22559	ADD	-0.0951961	0.214321	0.197293	0.182491	RPE
14	77672404	ALKBH1	ref	Mask1.0.01	0.00048761	22559	ADD	0.087382	0.196736	0.197277	0.182482	IPL
22	41244779	RANGAP1	ref	Mask1.0.01	0.000398954	22559	ADD	0.0969389	0.21826	0.197264	0.182475	GCL
1	241628851	CHML	ref	Mask1.0.01	0.000664923	22559	ADD	0.0778997	0.1754	0.197248	0.182467	GCC
4	25747433	SEL1L3	ref	Mask1.0.01	0.000110821	22559	ADD	-0.190272	0.428446	0.197224	0.182454	RPE
13	48488963	RCBTB2	ref	Mask1.0.01	0.00164014	22559	ADD	0.0478445	0.107734	0.197222	0.182453	GCL
16	280450	ARHGDIG	ref	Mask1.0.01	0.000132985	22559	ADD	-0.166775	0.375549	0.19721	0.182446	IPL
19	32830509	SLC7A9	ref	Mask1.0.01	0.00505342	22559	ADD	0.0284004	0.0639552	0.197196	0.182439	GCC
11	118344344	CD3G	ref	Mask1.0.01	0.000243805	22559	ADD	-0.123151	0.277327	0.197192	0.182436	IPL
2	75646783	MRPL19	ref	Mask1.0.01	0.000265969	22559	ADD	-0.122989	0.276968	0.197184	0.182432	RNFL
10	118589997	PRLHR	ref	Mask1.0.01	0.000288133	22559	ADD	0.115528	0.260174	0.197174	0.182427	ISOS+PS
8	10725399	PINX1	ref	Mask1.0.01	0.000687087	22559	ADD	0.0741587	0.167023	0.197139	0.182408	INL
8	10764961	PINX1	ref	Mask1.0.01	0.000687087	22559	ADD	0.0741587	0.167023	0.197139	0.182408	INL
9	127738317	SH2D3C	ref	Mask1.0.01	0.000820072	22559	ADD	-0.0699805	0.157613	0.197137	0.182407	RNFL
3	132558138	ACAD11	ref	Mask1.0.01	0.00500909	22559	ADD	-0.0277288	0.0624527	0.197133	0.182405	OPL+ONL
22	20999104	THAP7	ref	Mask1.0.01	0.0048761	22559	ADD	-0.0281694	0.0634472	0.19712	0.182398	ISOS+PS
13	94574054	TGDS	ref	Mask1.0.01	0.00312514	22559	ADD	0.0359192	0.0809028	0.197119	0.182397	RPE
5	181222499	TRIM41	ref	Mask1.0.01	0.000155149	22559	ADD	0.15666	0.35288	0.197089	0.182381	OPL+ONL
4	99412261	ADH7	ref	Mask1.0.01	0.000177313	22559	ADD	-0.138346	0.311654	0.197057	0.182364	CSI
2	112055269	TMEM87B	ref	Mask1.0.01	0.00037679	22559	ADD	0.103302	0.232712	0.197052	0.182361	RNFL
6	133987581	SLC2A12	ref	Mask1.0.01	0.000398954	22559	ADD	-0.0969171	0.218337	0.197036	0.182353	GCL
15	66547179	LCTL	ref	Mask1.0.01	0.000664923	22559	ADD	0.0714963	0.161072	0.197028	0.182348	CSI
3	140678064	TRIM42	ref	Mask1.0.01	0.000554103	22559	ADD	0.0829681	0.186918	0.197024	0.182346	OPL+ONL
22	26483877	SRRD	ref	Mask1.0.01	0.000132985	22559	ADD	0.173917	0.39182	0.197021	0.182345	GCC
18	54717860	RAB27B	ref	Mask1.0.01	0.000310297	22559	ADD	-0.113922	0.256657	0.197018	0.182343	GCC
2	9488486	ADAM17	ref	Mask1.0.01	0.000310297	22559	ADD	0.11403	0.256911	0.197005	0.182336	GCC
12	116548105	MAP1LC3B2	ref	Mask1.0.01	0.000354626	22559	ADD	-0.106301	0.239518	0.19697	0.182317	RNFL
19	41431318	DMAC2	ref	Mask1.0.01	0.000132985	22559	ADD	0.169688	0.382344	0.196967	0.182316	ISOS+PS
15	78437431	IREB2	ref	Mask1.0.01	0.000155149	22559	ADD	-0.157173	0.354161	0.19695	0.182306	ISOS+PS
9	87966441	CDK20	ref	Mask1.0.01	0.000709251	22559	ADD	0.0751834	0.169425	0.196919	0.18229	RPE
3	111998739	TAGLN3	ref	Mask1.0.01	0.000332462	22559	ADD	-0.110039	0.247986	0.196896	0.182277	GCC
11	72239077	PHOX2A	ref	Mask1.0.01	0.000443282	22559	ADD	-0.0912737	0.205699	0.196891	0.182275	IPL
3	15560699	HACL1	ref	Mask1.0.01	0.0017288	22559	ADD	0.0483132	0.108882	0.196889	0.182274	GCC
1	1724838	SLC35E2A	ref	Mask1.0.01	0.00037679	22559	ADD	-0.103164	0.232515	0.196858	0.182257	RNFL
14	37595847	TTC6	ref	Mask1.0.01	0.00248238	22559	ADD	0.0388917	0.0876577	0.19685	0.182252	GCL
3	49716829	AMIGO3	ref	Mask1.0.01	0.000155149	22559	ADD	0.156648	0.353078	0.196838	0.182246	OPL+ONL
4	72031804	NPFFR2	ref	Mask1.0.01	0.000465446	22559	ADD	0.0853932	0.192476	0.196831	0.182242	CSI
2	3379675	TRAPPC12	ref	Mask1.0.01	0.000930892	22559	ADD	0.0658425	0.148416	0.196813	0.182233	GCC
1	54132968	CDCP2	ref	Mask1.0.01	0.00037679	22559	ADD	-0.103225	0.232684	0.196806	0.182229	RPE
15	83016423	BTBD1	ref	Mask1.0.01	0.000509774	22559	ADD	-0.0863971	0.194753	0.196802	0.182227	OPL+ONL
1	89106132	GBP2	ref	Mask1.0.01	0.00181746	22559	ADD	-0.0445805	0.100496	0.196787	0.182219	IPL
3	19879472	EFHB	ref	Mask1.0.01	0.000509774	22559	ADD	-0.086438	0.194856	0.196781	0.182215	OPL+ONL
3	126988594	PLXNA1	ref	Mask1.0.01	0.000509774	22559	ADD	-0.0857105	0.193217	0.196777	0.182213	GCL
7	91940840	AKAP9	ref	Mask1.0.01	0.00048761	22559	ADD	-0.0870312	0.196211	0.196746	0.182196	IPL
16	69105653	HAS3	ref	Mask1.0.01	0.000221641	22559	ADD	-0.134376	0.302959	0.196732	0.182189	RPE
1	202348699	PPP1R12B	ref	Mask1.0.01	0.000332462	22559	ADD	0.106458	0.240029	0.196709	0.182177	INL
12	65050626	WIF1	ref	Mask1.0.01	0.000199477	22559	ADD	0.141953	0.320064	0.196704	0.182174	GCC
7	142855061	EPHB6	ref	Mask1.0.01	0.00175096	22559	ADD	-0.0464392	0.104708	0.196702	0.182173	INL
1	158353696	CD1E	ref	Mask1.0.01	0.000221641	22559	ADD	-0.134476	0.303213	0.196695	0.182169	RPE
5	83077498	XRCC4	ref	Mask1.0.01	0.000110821	22559	ADD	-0.190045	0.428529	0.196676	0.182159	RPE
8	22156913	SFTPC	ref	Mask1.0.01	0.000997385	22559	ADD	-0.0583625	0.131601	0.196674	0.182158	CSI
7	76048051	MDH2	ref	Mask1.0.01	0.00075358	22559	ADD	0.0710608	0.160238	0.196666	0.182154	OPL+ONL
2	23927285	UBXN2A	ref	Mask1.0.01	0.000199477	22559	ADD	-0.141591	0.319287	0.196658	0.182149	RPE
17	19737984	ALDH3A1	ref	Mask1.0.01	0.00305865	22559	ADD	-0.036282	0.0818159	0.196656	0.182148	RNFL
5	177379235	SLC34A1	ref	Mask1.0.01	0.00715901	22559	ADD	-0.023813	0.0536993	0.196649	0.182144	RPE
5	79372636	HOMER1	ref	Mask1.0.01	0.000886564	22559	ADD	0.0655034	0.147718	0.196634	0.182136	OPL+ONL
20	17226107	PCSK2	ref	Mask1.0.01	0.000421118	22559	ADD	0.0897099	0.202309	0.196631	0.182135	CSI
21	42496008	SLC37A1	ref	Mask1.0.01	0.000443282	22559	ADD	-0.092537	0.208684	0.196631	0.182135	OPL+ONL
14	36516392	NKX2-1	ref	Mask1.0.01	0.000221641	22559	ADD	0.134403	0.303102	0.196626	0.182132	RNFL
3	142306607	XRN1	ref	Mask1.0.01	0.000576267	22559	ADD	-0.0766941	0.172963	0.196615	0.182126	CSI
2	156435290	GPD2	ref	Mask1.0.01	0.0118135	22559	ADD	-0.0179637	0.0405133	0.196605	0.182121	GCL
20	2652593	NOP56	ref	Mask1.0.01	0.00294783	22559	ADD	0.0361307	0.0814858	0.196602	0.182119	ISOS+PS
10	58385345	TFAM	ref	Mask1.0.01	0.000243805	22559	ADD	-0.128264	0.289286	0.196588	0.182111	RNFL
11	47659591	AGBL2	ref	Mask1.0.01	0.000709251	22559	ADD	0.0728963	0.164421	0.196561	0.182097	INL
15	61852389	VPS13C	ref	Mask1.0.01	0.00523073	22559	ADD	-0.0271854	0.0613181	0.19656	0.182096	ISOS+PS
3	120684938	RABL3	ref	Mask1.0.01	0.000531938	22559	ADD	0.086708	0.19558	0.196548	0.18209	RNFL
15	98648539	IGF1R	ref	Mask1.0.01	0.00181746	22559	ADD	-0.0454144	0.102442	0.196529	0.18208	GCL
11	74988279	NEU3	ref	Mask1.0.01	0.00126335	22559	ADD	-0.0518181	0.11689	0.196519	0.182074	CSI
19	1985438	BTBD2	ref	Mask1.0.01	0.000332462	22559	ADD	0.109661	0.247374	0.196516	0.182073	RPE
14	94280460	SERPINA10	ref	Mask1.0.01	0.0133871	22559	ADD	0.0174821	0.0394385	0.196493	0.18206	RPE
17	61399843	TBX2	ref	Mask1.0.01	0.00611729	22559	ADD	-0.0250709	0.0565584	0.196493	0.18206	ISOS+PS
1	38874069	GJA9	ref	Mask1.0.01	0.0134093	22559	ADD	-0.0168015	0.0379037	0.196486	0.182057	IPL
11	5663195	TRIM5	ref	Mask1.0.01	0.000132985	22559	ADD	-0.168184	0.379426	0.196479	0.182053	INL
14	45115599	FKBP3	ref	Mask1.0.01	0.000110821	22559	ADD	0.184265	0.415706	0.196477	0.182052	INL
10	62183035	RTKN2	ref	Mask1.0.01	0.00279268	22559	ADD	0.0349054	0.0787504	0.196462	0.182044	CSI
5	92151	PLEKHG4B	ref	Mask1.0.01	0.000886564	22559	ADD	-0.0672114	0.15166	0.196402	0.182011	RNFL
1	9292894	SPSB1	ref	Mask1.0.01	0.000155149	22559	ADD	0.16055	0.362277	0.1964	0.18201	RNFL
12	20695332	SLCO1C1	ref	Mask1.0.01	0.00075358	22559	ADD	-0.0712275	0.160726	0.196392	0.182006	OPL+ONL
3	49716844	GMPPB	ref	Mask1.0.01	0.00308081	22559	ADD	-0.0346964	0.0782974	0.19637	0.181994	IPL
3	49121114	LAMB2	ref	Mask1.0.01	0.00226074	22559	ADD	0.0421159	0.0950431	0.196359	0.181988	RNFL
12	27710822	MRPS35	ref	Mask1.0.01	0.000177313	22559	ADD	0.146751	0.331184	0.196348	0.181982	OPL+ONL
17	68511780	PRKAR1A	ref	Mask1.0.01	0.000221641	22559	ADD	0.129011	0.291154	0.196341	0.181978	IPL
3	23945286	NR1D2	ref	Mask1.0.01	0.00383439	22559	ADD	-0.0311134	0.0702199	0.196324	0.181969	IPL
13	41311267	NAA16	ref	Mask1.0.01	0.000775744	22559	ADD	-0.0660598	0.149092	0.19632	0.181967	CSI
10	89327307	IFIT3	ref	Mask1.0.01	0.000421118	22559	ADD	0.0941315	0.21247	0.196279	0.181945	GCL
7	127588386	ARF5	ref	Mask1.0.01	0.000155149	22559	ADD	0.160841	0.363059	0.196262	0.181936	GCC
1	26280086	SH3BGRL3	ref	Mask1.0.01	0.000110821	22559	ADD	0.190213	0.429365	0.196258	0.181934	GCC
11	842812	TSPAN4	ref	Mask1.0.01	0.000598431	22559	ADD	0.075204	0.169758	0.196255	0.181932	CSI
13	45954465	ZC3H13	ref	Mask1.0.01	0.000199477	22559	ADD	0.14143	0.319272	0.196228	0.181918	RPE
11	4994851	OR51L1	ref	Mask1.0.01	0.000243805	22559	ADD	0.127958	0.28888	0.196202	0.181903	RNFL
12	49836043	BCDIN3D	ref	Mask1.0.01	0.000221641	22559	ADD	-0.123574	0.278988	0.196193	0.181898	CSI
2	176151550	HOXD4	ref	Mask1.0.01	0.000731415	22559	ADD	-0.0741381	0.167385	0.196178	0.181891	GCC
3	113002444	NEPRO	ref	Mask1.0.01	0.000576267	22559	ADD	-0.083225	0.187916	0.196147	0.181874	RNFL
6	25652201	SCGN	ref	Mask1.0.01	0.000221641	22559	ADD	0.130346	0.294313	0.196143	0.181872	INL
1	54849627	DHCR24	ref	Mask1.0.01	0.00427767	22559	ADD	-0.0306902	0.0692973	0.196141	0.181871	RPE
7	80458635	GNAT3	ref	Mask1.0.01	0.00851102	22559	ADD	0.0211792	0.0478216	0.196142	0.181871	INL
4	80335730	CFAP299	ref	Mask1.0.01	0.000354626	22559	ADD	-0.102565	0.231598	0.196123	0.181861	GCL
19	12763003	HOOK2	ref	Mask1.0.01	0.000443282	22559	ADD	0.0949066	0.214305	0.196123	0.181861	RPE
11	5507300	UBQLN3	ref	Mask1.0.01	0.000421118	22559	ADD	-0.0895728	0.202269	0.196107	0.181852	CSI
17	7484366	POLR2A	ref	Mask1.0.01	0.000243805	22559	ADD	-0.12799	0.289027	0.196099	0.181848	RNFL
9	33461353	NOL6	ref	Mask1.0.01	0.000265969	22559	ADD	0.112683	0.254463	0.196097	0.181847	CSI
19	38941401	FBXO17	ref	Mask1.0.01	0.000310297	22559	ADD	0.104311	0.235568	0.196077	0.181836	CSI
2	70149885	C2orf42	ref	Mask1.0.01	0.00152932	22559	ADD	0.0470504	0.106257	0.19607	0.181833	CSI
19	15508525	CYP4F22	ref	Mask1.0.01	0.00157365	22559	ADD	0.0487109	0.110007	0.19607	0.181832	GCL
2	27496839	GCKR	ref	Mask1.0.01	0.00296999	22559	ADD	0.0338108	0.0763586	0.196063	0.181828	CSI
20	63400208	KCNQ2	ref	Mask1.0.01	0.00299215	22559	ADD	-0.0366103	0.0826813	0.196062	0.181828	RNFL
6	75252924	TMEM30A	ref	Mask1.0.01	0.000354626	22559	ADD	0.103855	0.23456	0.19604	0.181816	ISOS+PS
10	100232298	CWF19L1	ref	Mask1.0.01	0.000177313	22559	ADD	0.137948	0.311583	0.196014	0.181802	CSI
5	79069767	BHMT2	ref	Mask1.0.01	0.000664923	22559	ADD	-0.0774771	0.175	0.196006	0.181798	RPE
1	36466043	CSF3R	ref	Mask1.0.01	0.00241589	22559	ADD	-0.0374782	0.084655	0.195998	0.181793	CSI
2	31334321	XDH	ref	Mask1.0.01	0.00341327	22559	ADD	-0.0332985	0.0752163	0.195986	0.181787	INL
10	98247690	LOXL4	ref	Mask1.0.01	0.00119686	22559	ADD	-0.0578557	0.130689	0.195981	0.181784	RNFL
2	85544720	GGCX	ref	Mask1.0.01	0.004322	22559	ADD	0.0294935	0.0666255	0.195961	0.181774	GCL
14	76826372	LRRC74A	ref	Mask1.0.01	0.00113037	22559	ADD	0.0576878	0.130318	0.195955	0.18177	INL
14	91232532	GPR68	ref	Mask1.0.01	0.000110821	22559	ADD	-0.189605	0.42833	0.19595	0.181768	RPE
13	95801580	UGGT2	ref	Mask1.0.01	0.00372357	22559	ADD	-0.0317126	0.0716455	0.195924	0.181753	GCL
2	181457202	ITGA4	ref	Mask1.0.01	0.000199477	22559	ADD	0.1373	0.310191	0.195923	0.181753	INL
14	75278826	FOS	ref	Mask1.0.01	0.000177313	22559	ADD	-0.144424	0.326292	0.195914	0.181748	IPL
2	219418377	DES	ref	Mask1.0.01	0.00168447	22559	ADD	-0.0468092	0.105764	0.195878	0.181729	IPL
6	152121684	SYNE1	ref	Mask1.0.01	0.00995168	22559	ADD	0.0201262	0.045477	0.195858	0.181718	GCC
7	48171458	ABCA13	ref	Mask1.0.01	0.0395629	22559	ADD	0.0101735	0.0229887	0.195845	0.181711	OPL+ONL
8	98426958	KCNS2	ref	Mask1.0.01	0.00250454	22559	ADD	0.0400903	0.0905947	0.195827	0.181701	GCC
12	2877223	TULP3	ref	Mask1.0.01	0.00385655	22559	ADD	0.0313243	0.0707856	0.195827	0.181701	INL
17	39980807	PSMD3	ref	Mask1.0.01	0.000908728	22559	ADD	0.064342	0.145401	0.195818	0.181696	INL
19	36003307	SYNE4	ref	Mask1.0.01	0.00155149	22559	ADD	-0.0490315	0.110803	0.195814	0.181694	GCL
7	152134922	KMT2C	ref	Mask1.0.01	0.0301653	22559	ADD	0.011841	0.0267592	0.195808	0.181691	RPE
7	41960949	GLI3	ref	Mask1.0.01	0.00321379	22559	ADD	-0.0353093	0.0797955	0.195804	0.181689	RPE
16	72093613	DHX38	ref	Mask1.0.01	0.000509774	22559	ADD	-0.0886131	0.200274	0.195771	0.181671	GCC
20	31844303	FOXS1	ref	Mask1.0.01	0.00653841	22559	ADD	-0.0248367	0.0561336	0.195769	0.18167	RPE
6	7726099	BMP6	ref	Mask1.0.01	0.000886564	22559	ADD	0.0651438	0.147239	0.19575	0.181659	INL
3	113211003	BOC	ref	Mask1.0.01	0.0029035	22559	ADD	-0.0371258	0.0839126	0.195748	0.181659	RNFL
11	125833316	PATE4	ref	Mask1.0.01	0.000155149	22559	ADD	-0.156692	0.354159	0.195749	0.181659	ISOS+PS
19	1000419	GRIN3B	ref	Mask1.0.01	0.00146283	22559	ADD	-0.0522512	0.118101	0.195743	0.181656	RPE
18	23689453	LAMA3	ref	Mask1.0.01	0.00425551	22559	ADD	-0.0282568	0.06387	0.195727	0.181647	CSI
2	86784610	CD8A	ref	Mask1.0.01	0.000177313	22559	ADD	-0.15006	0.339194	0.195718	0.181643	RNFL
19	40576853	SHKBP1	ref	Mask1.0.01	0.00037679	22559	ADD	-0.102909	0.232622	0.195706	0.181636	RNFL
1	17539698	ARHGEF10L	ref	Mask1.0.01	0.000820072	22559	ADD	-0.0679938	0.153702	0.195695	0.18163	OPL+ONL
4	140388453	CLGN	ref	Mask1.0.01	0.000576267	22559	ADD	0.0831479	0.187964	0.195682	0.181623	RNFL
11	64206678	FERMT3	ref	Mask1.0.01	0.000997385	22559	ADD	0.0611024	0.138134	0.195667	0.181615	GCL
6	125219962	HDDC2	ref	Mask1.0.01	0.000576267	22559	ADD	0.0807641	0.182588	0.195655	0.181608	INL
2	235494043	AGAP1	ref	Mask1.0.01	0.00354626	22559	ADD	-0.0336555	0.0760871	0.195655	0.181608	RNFL
12	106063345	NUAK1	ref	Mask1.0.01	0.00048761	22559	ADD	0.0867928	0.196221	0.195649	0.181605	IPL
2	135787850	LCT	ref	Mask1.0.01	0.000598431	22559	ADD	0.0798999	0.18064	0.195644	0.181602	ISOS+PS
1	153297862	PGLYRP3	ref	Mask1.0.01	0.000177313	22559	ADD	-0.150144	0.339456	0.195636	0.181598	GCC
5	136028988	TGFBI	ref	Mask1.0.01	0.00354626	22559	ADD	0.0328807	0.0743391	0.195636	0.181598	ISOS+PS
1	43383917	MED8	ref	Mask1.0.01	0.000110821	22559	ADD	-0.183036	0.413827	0.195631	0.181595	GCL
15	43593054	CKMT1B	ref	Mask1.0.01	0.000132985	22559	ADD	-0.167247	0.37813	0.19563	0.181595	GCL
17	41930617	TTC25	ref	Mask1.0.01	0.000398954	22559	ADD	0.0999461	0.225973	0.195623	0.181591	RPE
11	4643420	OR51E1	ref	Mask1.0.01	0.000221641	22559	ADD	-0.131039	0.296272	0.195621	0.18159	ISOS+PS
5	177086905	FGFR4	ref	Mask1.0.01	0.00301432	22559	ADD	0.036533	0.0826005	0.195617	0.181588	GCC
17	59155732	PRR11	ref	Mask1.0.01	0.000221641	22559	ADD	0.130099	0.294158	0.195609	0.181584	INL
6	167155247	GPR31	ref	Mask1.0.01	0.000177313	22559	ADD	-0.149868	0.338867	0.195596	0.181577	RNFL
8	28767661	INTS9	ref	Mask1.0.01	0.00048761	22559	ADD	0.0881317	0.199277	0.195591	0.181574	OPL+ONL
1	119911553	NOTCH2	ref	Mask1.0.01	0.00908728	22559	ADD	0.0204921	0.0463357	0.195588	0.181572	INL
19	6531026	TNFSF9	ref	Mask1.0.01	0.00551886	22559	ADD	-0.0264018	0.0596986	0.195587	0.181572	ISOS+PS
14	69484692	PLEKHD1	ref	Mask1.0.01	0.000421118	22559	ADD	0.0972205	0.219834	0.19558	0.181568	RPE
19	48332356	TMEM143	ref	Mask1.0.01	0.000221641	22559	ADD	0.129491	0.292821	0.195557	0.181555	GCL
1	45500300	MMACHC	ref	Mask1.0.01	0.00578483	22559	ADD	0.0254841	0.0576285	0.195553	0.181553	GCL
1	155659443	YY1AP1	ref	Mask1.0.01	0.000110821	22559	ADD	-0.181876	0.411286	0.195552	0.181553	IPL
9	133459965	CACFD1	ref	Mask1.0.01	0.0014185	22559	ADD	-0.0531569	0.120217	0.195519	0.181535	GCC
1	155050566	ADAM15	ref	Mask1.0.01	0.00101955	22559	ADD	0.0600105	0.135719	0.195512	0.181531	IPL
11	626309	SCT	ref	Mask1.0.01	0.000110821	22559	ADD	0.183794	0.415677	0.195503	0.181526	INL
1	1280436	SCNN1D	ref	Mask1.0.01	0.000775744	22559	ADD	-0.0701701	0.158702	0.195498	0.181523	ISOS+PS
19	32830509	SLC7A9	ref	Mask1.0.01	0.00505342	22559	ADD	0.0272513	0.0616357	0.195484	0.181516	GCL
14	24439766	SDR39U1	ref	Mask1.0.01	0.00274835	22559	ADD	-0.0367201	0.083053	0.195477	0.181512	IPL
18	23503470	RMC1	ref	Mask1.0.01	0.000110821	22559	ADD	0.189441	0.428497	0.195458	0.181502	RPE
17	6057807	WSCD1	ref	Mask1.0.01	0.000642759	22559	ADD	-0.0756156	0.17104	0.195446	0.181496	IPL
18	14507339	POTEC	ref	Mask1.0.01	0.00651625	22559	ADD	0.0241442	0.0546134	0.195446	0.181496	OPL+ONL
17	41459513	KRT32	ref	Mask1.0.01	0.00897646	22559	ADD	0.0195391	0.0441985	0.195432	0.181488	CSI
18	36129444	ELP2	ref	Mask1.0.01	0.000797908	22559	ADD	0.0706287	0.159766	0.195432	0.181488	RNFL
8	6708642	AGPAT5	ref	Mask1.0.01	0.000886564	22559	ADD	-0.0617012	0.139574	0.195423	0.181483	CSI
2	114442299	DPP10	ref	Mask1.0.01	0.00101955	22559	ADD	0.0609254	0.137821	0.195417	0.18148	OPL+ONL
19	41386374	EXOSC5	ref	Mask1.0.01	0.000288133	22559	ADD	0.11448	0.258979	0.195403	0.181472	OPL+ONL
7	77696459	RSBN1L	ref	Mask1.0.01	0.000155149	22559	ADD	0.155241	0.351212	0.195377	0.181458	INL
14	37589552	FOXA1	ref	Mask1.0.01	0.000953056	22559	ADD	0.0646763	0.146322	0.195374	0.181457	RNFL
15	101175727	CHSY1	ref	Mask1.0.01	0.000332462	22559	ADD	-0.109364	0.247423	0.195375	0.181457	RNFL
9	136440096	SEC16A	ref	Mask1.0.01	0.000443282	22559	ADD	-0.0947182	0.214295	0.195363	0.181451	RNFL
11	111602449	SIK2	ref	Mask1.0.01	0.000155149	22559	ADD	-0.160066	0.362145	0.195359	0.181448	RPE
1	58575433	TACSTD2	ref	Mask1.0.01	0.000354626	22559	ADD	0.106134	0.240128	0.195356	0.181447	GCC
10	93566665	FFAR4	ref	Mask1.0.01	0.00101955	22559	ADD	-0.0609387	0.137877	0.195344	0.181441	OPL+ONL
14	20446401	OSGEP	ref	Mask1.0.01	0.00148499	22559	ADD	-0.0476664	0.107849	0.195339	0.181438	CSI
4	39045039	KLHL5	ref	Mask1.0.01	0.00157365	22559	ADD	0.0491963	0.111326	0.195286	0.181409	ISOS+PS
12	29412474	OVCH1	ref	Mask1.0.01	0.00319163	22559	ADD	-0.0353788	0.0800667	0.195246	0.181388	RNFL
12	6328757	TNFRSF1A	ref	Mask1.0.01	0.000709251	22559	ADD	0.0689433	0.156029	0.195242	0.181385	CSI
21	42199689	ABCG1	ref	Mask1.0.01	0.000797908	22559	ADD	0.0677734	0.153387	0.195228	0.181378	IPL
17	66835117	CACNG5	ref	Mask1.0.01	0.00159582	22559	ADD	-0.045963	0.104028	0.195217	0.181372	CSI
10	104353833	CFAP58	ref	Mask1.0.01	0.000620595	22559	ADD	-0.0768338	0.1739	0.195212	0.181369	IPL
10	27397121	PTCHD3	ref	Mask1.0.01	0.0022829	22559	ADD	0.0405189	0.091713	0.195188	0.181356	INL
7	27145396	HOXA6	ref	Mask1.0.01	0.000664923	22559	ADD	0.0773256	0.175028	0.195177	0.18135	RNFL
12	50763710	ATF1	ref	Mask1.0.01	0.000177313	22559	ADD	-0.1446	0.327308	0.195174	0.181348	GCL
9	104781006	ABCA1	ref	Mask1.0.01	0.0106166	22559	ADD	-0.0187343	0.042407	0.195165	0.181344	IPL
11	15112424	INSC	ref	Mask1.0.01	0.00212775	22559	ADD	0.041853	0.0947395	0.19516	0.181341	GCL
9	134317098	RXRA	ref	Mask1.0.01	0.00248238	22559	ADD	-0.0400842	0.0907357	0.19516	0.181341	RPE
2	130356045	PTPN18	ref	Mask1.0.01	0.0008644	22559	ADD	-0.0651847	0.147555	0.195156	0.181339	IPL
7	93130056	SAMD9L	ref	Mask1.0.01	0.00075358	22559	ADD	-0.0704329	0.159444	0.195133	0.181327	INL
7	36512941	AOAH	ref	Mask1.0.01	0.00651625	22559	ADD	0.0238426	0.0539749	0.19513	0.181325	GCL
12	6328757	TNFRSF1A	ref	Mask1.0.01	0.000709251	22559	ADD	0.073376	0.16611	0.195126	0.181323	ISOS+PS
12	45729706	ARID2	ref	Mask1.0.01	0.00217208	22559	ADD	0.0415884	0.0941549	0.195101	0.181309	INL
1	103616811	AMY2A	ref	Mask1.0.01	0.00110821	22559	ADD	-0.0578693	0.13102	0.195084	0.1813	GCL
19	54249421	LILRB5	ref	Mask1.0.01	0.000265969	22559	ADD	0.118086	0.267357	0.195079	0.181297	GCL
1	54756898	PARS2	ref	Mask1.0.01	0.00343544	22559	ADD	-0.0332525	0.0752875	0.195075	0.181295	OPL+ONL
11	72685069	ARAP1	ref	Mask1.0.01	0.000576267	22559	ADD	-0.083222	0.188432	0.195059	0.181287	GCC
8	143566192	MROH6	ref	Mask1.0.01	0.00461013	22559	ADD	0.0294024	0.0665747	0.19505	0.181282	GCC
7	74082933	LIMK1	ref	Mask1.0.01	0.000598431	22559	ADD	0.0814627	0.184457	0.195041	0.181277	RNFL
21	33324429	IFNAR1	ref	Mask1.0.01	0.000177313	22559	ADD	0.144497	0.327193	0.195033	0.181273	GCL
11	5544489	OR52H1	ref	Mask1.0.01	0.00365708	22559	ADD	-0.0322163	0.0729501	0.19503	0.181271	OPL+ONL
17	64147227	TEX2	ref	Mask1.0.01	0.000155149	22559	ADD	0.153644	0.347912	0.195027	0.181269	IPL
19	5823802	NRTN	ref	Mask1.0.01	0.000576267	22559	ADD	0.0811578	0.183778	0.195018	0.181265	ISOS+PS
1	155169408	KRTCAP2	ref	Mask1.0.01	0.000265969	22559	ADD	-0.118536	0.268422	0.195013	0.181262	INL
6	136822564	PEX7	ref	Mask1.0.01	0.00673789	22559	ADD	0.0236127	0.0534747	0.194983	0.181245	GCL
12	123152320	MPHOSPH9	ref	Mask1.0.01	0.000443282	22559	ADD	0.0871397	0.197341	0.194983	0.181245	CSI
1	37681570	C1orf109	ref	Mask1.0.01	0.00148499	22559	ADD	-0.0518828	0.117501	0.194968	0.181237	GCC
1	112523514	ST7L	ref	Mask1.0.01	0.000354626	22559	ADD	0.0973484	0.220474	0.194958	0.181232	CSI
5	154941073	MRPL22	ref	Mask1.0.01	0.000177313	22559	ADD	0.14994	0.339598	0.194942	0.181224	GCC
9	35658875	ARHGEF39	ref	Mask1.0.01	0.000332462	22559	ADD	0.10051	0.227647	0.194935	0.18122	CSI
3	51861615	IQCF2	ref	Mask1.0.01	0.000155149	22559	ADD	0.153561	0.347808	0.194932	0.181218	IPL
17	7884796	CHD3	ref	Mask1.0.01	0.00527506	22559	ADD	-0.0275767	0.0624634	0.194909	0.181206	RNFL
3	54918231	LRTM1	ref	Mask1.0.01	0.000443282	22559	ADD	0.092654	0.209886	0.194878	0.181189	ISOS+PS
7	25134692	C7orf31	ref	Mask1.0.01	0.000110821	22559	ADD	-0.181584	0.411336	0.194876	0.181188	IPL
5	141923855	DELE1	ref	Mask1.0.01	0.00330245	22559	ADD	-0.0333885	0.0756356	0.194869	0.181184	IPL
17	50719565	LUC7L3	ref	Mask1.0.01	0.000177313	22559	ADD	-0.144621	0.327613	0.194868	0.181183	GCL
11	111908564	CRYAB	ref	Mask1.0.01	0.000576267	22559	ADD	0.0796544	0.180446	0.194861	0.18118	IPL
8	100685816	PABPC1	ref	Mask1.0.01	0.000797908	22559	ADD	-0.0649325	0.147098	0.194855	0.181176	CSI
6	159169400	FNDC1	ref	Mask1.0.01	0.000465446	22559	ADD	-0.0925823	0.209738	0.194851	0.181174	GCC
16	14833721	NOMO1	ref	Mask1.0.01	0.000110821	22559	ADD	-0.181537	0.411298	0.194812	0.181153	IPL
9	214854	DOCK8	ref	Mask1.0.01	0.00113037	22559	ADD	-0.0577402	0.13082	0.19481	0.181152	OPL+ONL
20	33217310	BPIFA3	ref	Mask1.0.01	0.000221641	22559	ADD	-0.133699	0.302917	0.194808	0.181151	RPE
15	41387218	NDUFAF1	ref	Mask1.0.01	0.00139634	22559	ADD	-0.0534985	0.121212	0.1948	0.181147	GCC
9	114155537	COL27A1	ref	Mask1.0.01	0.01188	22559	ADD	-0.0170056	0.0385326	0.194773	0.181132	CSI
12	56118250	ESYT1	ref	Mask1.0.01	0.00208343	22559	ADD	-0.0402326	0.0911619	0.194773	0.181132	CSI
17	43025231	RND2	ref	Mask1.0.01	0.00048761	22559	ADD	-0.0901928	0.204369	0.194767	0.181129	RPE
19	57921882	ZNF418	ref	Mask1.0.01	0.000132985	22559	ADD	0.168818	0.382546	0.194748	0.181118	ISOS+PS
1	47137435	CYP4A22	ref	Mask1.0.01	0.00190611	22559	ADD	0.0441131	0.0999643	0.194736	0.181112	GCL
3	108958248	MORC1	ref	Mask1.0.01	0.000398954	22559	ADD	-0.0976118	0.2212	0.19473	0.181109	ISOS+PS
3	46574534	TDGF1	ref	Mask1.0.01	0.000199477	22559	ADD	0.141035	0.319605	0.194726	0.181107	RPE
3	142596393	PLS1	ref	Mask1.0.01	0.0136531	22559	ADD	-0.0172394	0.0390671	0.194725	0.181106	RNFL
19	49818282	MED25	ref	Mask1.0.01	0.000398954	22559	ADD	-0.0957238	0.21693	0.194716	0.181101	IPL
1	84398484	DNASE2B	ref	Mask1.0.01	0.000620595	22559	ADD	0.0767127	0.173863	0.19468	0.181082	IPL
11	8980576	NRIP3	ref	Mask1.0.01	0.000354626	22559	ADD	0.105684	0.239532	0.194666	0.181074	RNFL
19	41966582	ATP1A3	ref	Mask1.0.01	0.00199477	22559	ADD	0.0435004	0.0985966	0.194654	0.181068	OPL+ONL
1	153633982	CHTOP	ref	Mask1.0.01	0.000310297	22559	ADD	-0.103971	0.235679	0.194619	0.181049	CSI
11	63163776	SLC22A25	ref	Mask1.0.01	0.00155149	22559	ADD	-0.0494968	0.112199	0.194614	0.181046	ISOS+PS
14	71932429	RGS6	ref	Mask1.0.01	0.000155149	22559	ADD	0.15974	0.362104	0.194608	0.181043	RPE
14	49782083	NEMF	ref	Mask1.0.01	0.000177313	22559	ADD	-0.149521	0.338943	0.194604	0.181041	RNFL
12	110468415	FAM216A	ref	Mask1.0.01	0.000221641	22559	ADD	0.133661	0.303009	0.194579	0.181027	RNFL
15	67542703	MAP2K5	ref	Mask1.0.01	0.000221641	22559	ADD	-0.129185	0.292887	0.194548	0.18101	GCL
4	177430774	AGA	ref	Mask1.0.01	0.00265969	22559	ADD	0.0387673	0.0878945	0.194539	0.181006	GCC
13	110712736	ING1	ref	Mask1.0.01	0.00161798	22559	ADD	-0.0484277	0.109798	0.194534	0.181003	ISOS+PS
2	24010081	MFSD2B	ref	Mask1.0.01	0.00676005	22559	ADD	-0.0244285	0.0553879	0.19452	0.180995	GCC
3	9749944	OGG1	ref	Mask1.0.01	0.00441066	22559	ADD	0.0287454	0.0651772	0.194511	0.180991	IPL
15	49858238	ATP8B4	ref	Mask1.0.01	0.0161798	22559	ADD	-0.0153562	0.0348189	0.194508	0.180989	INL
1	236664141	ACTN2	ref	Mask1.0.01	0.00164014	22559	ADD	-0.0492923	0.111772	0.194488	0.180978	GCC
12	49568218	PRPF40B	ref	Mask1.0.01	0.00101955	22559	ADD	0.060239	0.136604	0.194459	0.180962	GCL
10	121478332	FGFR2	ref	Mask1.0.01	0.000997385	22559	ADD	0.0580006	0.131529	0.194457	0.180961	CSI
1	150487364	TARS2	ref	Mask1.0.01	0.00115253	22559	ADD	0.0574563	0.130295	0.194456	0.180961	ISOS+PS
10	24848614	PRTFDC1	ref	Mask1.0.01	0.00556319	22559	ADD	-0.0259102	0.0587594	0.194441	0.180952	GCL
9	136744017	LCN6	ref	Mask1.0.01	0.000465446	22559	ADD	-0.0902549	0.204681	0.19444	0.180952	ISOS+PS
21	45073853	ADARB1	ref	Mask1.0.01	0.000820072	22559	ADD	0.0667158	0.151304	0.194427	0.180945	IPL
5	180300698	GFPT2	ref	Mask1.0.01	0.00350193	22559	ADD	0.0325796	0.0738883	0.19442	0.180941	GCL
2	96123850	ASTL	ref	Mask1.0.01	0.00037679	22559	ADD	0.102605	0.232705	0.194413	0.180937	RNFL
13	44432143	TSC22D1	ref	Mask1.0.01	0.000199477	22559	ADD	0.129541	0.293801	0.194407	0.180934	CSI
4	75641849	G3BP2	ref	Mask1.0.01	0.000177313	22559	ADD	0.143436	0.325315	0.194406	0.180934	IPL
2	85602856	USP39	ref	Mask1.0.01	0.000199477	22559	ADD	-0.129596	0.293928	0.194403	0.180932	CSI
15	89760591	MESP2	ref	Mask1.0.01	0.000398954	22559	ADD	0.0995927	0.225881	0.1944	0.18093	RNFL
17	9771434	DHRS7C	ref	Mask1.0.01	0.00155149	22559	ADD	0.0492905	0.111795	0.194393	0.180927	OPL+ONL
19	6772708	VAV1	ref	Mask1.0.01	0.000509774	22559	ADD	-0.0883429	0.200371	0.19439	0.180925	GCC
12	122167738	LRRC43	ref	Mask1.0.01	0.00101955	22559	ADD	-0.0605289	0.137287	0.194387	0.180923	INL
1	26890488	GPATCH3	ref	Mask1.0.01	0.000975221	22559	ADD	-0.0621505	0.140972	0.194369	0.180914	OPL+ONL
19	405445	C2CD4C	ref	Mask1.0.01	0.00562968	22559	ADD	-0.026613	0.0603645	0.194368	0.180913	GCC
12	4307763	TIGAR	ref	Mask1.0.01	0.000155149	22559	ADD	-0.159609	0.362098	0.194295	0.180873	RNFL
11	78095244	ALG8	ref	Mask1.0.01	0.00104171	22559	ADD	-0.0616721	0.139929	0.19425	0.18085	RNFL
7	897900	ADAP1	ref	Mask1.0.01	0.00272618	22559	ADD	0.0381799	0.0866321	0.194228	0.180837	RPE
7	1542235	TMEM184A	ref	Mask1.0.01	0.000288133	22559	ADD	0.112485	0.25524	0.19422	0.180833	IPL
19	2360238	TMPRSS9	ref	Mask1.0.01	0.0160025	22559	ADD	-0.0152694	0.0346484	0.194211	0.180828	IPL
3	15254353	SH3BP5	ref	Mask1.0.01	0.000310297	22559	ADD	0.112839	0.256054	0.194204	0.180824	RNFL
5	141515016	DIAPH1	ref	Mask1.0.01	0.00128552	22559	ADD	0.055507	0.125959	0.194194	0.180819	RPE
8	144772224	ZNF34	ref	Mask1.0.01	0.000132985	22559	ADD	-0.172333	0.391067	0.194193	0.180818	RPE
2	181536672	CERKL	ref	Mask1.0.01	0.000775744	22559	ADD	0.0696001	0.157941	0.194192	0.180818	OPL+ONL
15	56244009	TEX9	ref	Mask1.0.01	0.00048761	22559	ADD	-0.088061	0.199836	0.194186	0.180815	ISOS+PS
11	32892811	QSER1	ref	Mask1.0.01	0.000110821	22559	ADD	-0.18243	0.414013	0.194161	0.180801	GCL
12	23529504	SOX5	ref	Mask1.0.01	0.00119686	22559	ADD	0.0563677	0.127925	0.194156	0.180798	ISOS+PS
2	171783405	SLC25A12	ref	Mask1.0.01	0.000797908	22559	ADD	-0.0706354	0.16031	0.194145	0.180792	GCC
3	47381011	PTPN23	ref	Mask1.0.01	0.000310297	22559	ADD	0.110508	0.250817	0.194121	0.18078	ISOS+PS
10	95237572	PDLIM1	ref	Mask1.0.01	0.000221641	22559	ADD	-0.129414	0.293728	0.194121	0.180779	INL
7	36512941	AOAH	ref	Mask1.0.01	0.00651625	22559	ADD	0.024671	0.0559954	0.194119	0.180778	GCC
5	140966470	PCDHAC2	ref	Mask1.0.01	0.000443282	22559	ADD	-0.0906465	0.205747	0.194103	0.18077	IPL
7	91692008	MTERF1	ref	Mask1.0.01	0.00106388	22559	ADD	0.0596887	0.135481	0.194102	0.180769	ISOS+PS
22	30488902	SEC14L4	ref	Mask1.0.01	0.00148499	22559	ADD	-0.0516325	0.117196	0.194098	0.180767	RPE
10	133278635	TUBGCP2	ref	Mask1.0.01	0.000132985	22559	ADD	-0.172521	0.391603	0.194086	0.180761	RNFL
2	176151550	HOXD4	ref	Mask1.0.01	0.000731415	22559	ADD	0.0719683	0.163359	0.194086	0.180761	ISOS+PS
15	85759326	KLHL25	ref	Mask1.0.01	0.00250454	22559	ADD	-0.0389207	0.0883456	0.194085	0.18076	ISOS+PS
8	116766505	UTP23	ref	Mask1.0.01	0.000110821	22559	ADD	-0.173766	0.394437	0.194076	0.180755	CSI
7	123828983	HYAL4	ref	Mask1.0.01	0.00132985	22559	ADD	-0.0523984	0.118948	0.194053	0.180743	IPL
1	246724409	SCCPDH	ref	Mask1.0.01	0.000820072	22559	ADD	-0.0679748	0.15432	0.194023	0.180727	ISOS+PS
17	41436154	KRT38	ref	Mask1.0.01	0.0125449	22559	ADD	-0.0172811	0.0392334	0.194014	0.180722	GCL
6	100385009	SIM1	ref	Mask1.0.01	0.000421118	22559	ADD	-0.0930479	0.211248	0.194012	0.18072	IPL
22	42058334	NAGA	ref	Mask1.0.01	0.00806773	22559	ADD	0.0213993	0.0485846	0.194001	0.180714	IPL
19	33621953	CHST8	ref	Mask1.0.01	0.00037679	22559	ADD	-0.102437	0.232572	0.194	0.180714	RNFL
11	19117099	ZDHHC13	ref	Mask1.0.01	0.000221641	22559	ADD	-0.122805	0.278819	0.193994	0.180711	CSI
18	26852043	AQP4	ref	Mask1.0.01	0.000797908	22559	ADD	0.0675454	0.153359	0.193987	0.180707	IPL
16	67207139	LRRC29	ref	Mask1.0.01	0.00363491	22559	ADD	-0.0330512	0.0750448	0.19397	0.180698	RPE
19	6677704	C3	ref	Mask1.0.01	0.000731415	22559	ADD	-0.0705726	0.160259	0.193922	0.180672	IPL
1	155033824	DCST1	ref	Mask1.0.01	0.000576267	22559	ADD	0.080325	0.182408	0.193916	0.180668	INL
17	10628526	MYH3	ref	Mask1.0.01	0.0128552	22559	ADD	-0.0173004	0.0392883	0.193905	0.180662	OPL+ONL
21	33403413	IFNGR2	ref	Mask1.0.01	0.000132985	22559	ADD	-0.16774	0.380928	0.193903	0.180662	OPL+ONL
11	5225464	HBB	ref	Mask1.0.01	0.00037679	22559	ADD	-0.0988776	0.224561	0.193877	0.180648	GCL
14	94561442	SERPINA4	ref	Mask1.0.01	0.000620595	22559	ADD	0.0770356	0.174956	0.193876	0.180647	GCL
11	65089324	VPS51	ref	Mask1.0.01	0.000199477	22559	ADD	0.13701	0.311186	0.193849	0.180632	OPL+ONL
12	24810024	BCAT1	ref	Mask1.0.01	0.000177313	22559	ADD	0.145788	0.331155	0.193811	0.180612	OPL+ONL
15	82659281	AP3B2	ref	Mask1.0.01	0.000531938	22559	ADD	-0.0861313	0.195647	0.193809	0.180611	RPE
22	19875517	TXNRD2	ref	Mask1.0.01	0.00421118	22559	ADD	0.0297921	0.0676754	0.193795	0.180603	INL
2	27771717	MRPL33	ref	Mask1.0.01	0.000664923	22559	ADD	0.0770424	0.175014	0.193783	0.180597	RPE
2	101696850	MAP4K4	ref	Mask1.0.01	0.000465446	22559	ADD	0.0889964	0.202173	0.193775	0.180592	GCL
12	52585589	KRT72	ref	Mask1.0.01	0.0113923	22559	ADD	0.0181757	0.0412901	0.193773	0.180591	GCL
17	60392429	C17orf64	ref	Mask1.0.01	0.000199477	22559	ADD	0.135963	0.308888	0.193749	0.180578	GCL
7	4797055	RADIL	ref	Mask1.0.01	0.000443282	22559	ADD	0.092336	0.209779	0.19374	0.180573	ISOS+PS
2	25227855	DNMT3A	ref	Mask1.0.01	0.0046323	22559	ADD	-0.0284594	0.0646576	0.193737	0.180572	INL
17	38730341	CISD3	ref	Mask1.0.01	0.000155149	22559	ADD	0.154173	0.350279	0.193725	0.180565	GCL
3	191199241	OSTN	ref	Mask1.0.01	0.000110821	22559	ADD	0.183882	0.417783	0.193722	0.180563	OPL+ONL
4	89879532	MMRN1	ref	Mask1.0.01	0.00673789	22559	ADD	-0.0236299	0.053688	0.193718	0.180561	INL
13	23891099	C1QTNF9B	ref	Mask1.0.01	0.000731415	22559	ADD	-0.0675613	0.153503	0.193716	0.18056	CSI
15	41387218	NDUFAF1	ref	Mask1.0.01	0.00139634	22559	ADD	0.0532096	0.120899	0.193702	0.180553	RPE
17	76868404	MGAT5B	ref	Mask1.0.01	0.000199477	22559	ADD	-0.135075	0.306936	0.193665	0.180533	IPL
7	101020072	MUC17	ref	Mask1.0.01	0.00075358	22559	ADD	-0.0705162	0.16024	0.193658	0.180529	OPL+ONL
12	49188736	TUBA1C	ref	Mask1.0.01	0.000687087	22559	ADD	-0.0697581	0.158519	0.193654	0.180527	CSI
19	6583183	CD70	ref	Mask1.0.01	0.0008644	22559	ADD	-0.0655099	0.148866	0.193652	0.180525	INL
1	45002540	HECTD3	ref	Mask1.0.01	0.000687087	22559	ADD	-0.0727356	0.165291	0.193639	0.180519	IPL
6	136999971	IL20RA	ref	Mask1.0.01	0.000110821	22559	ADD	-0.182239	0.414149	0.193628	0.180513	GCL
22	30080464	HORMAD2	ref	Mask1.0.01	0.000177313	22559	ADD	-0.143058	0.325121	0.193614	0.180505	IPL
9	35749287	RGP1	ref	Mask1.0.01	0.000132985	22559	ADD	-0.172097	0.391154	0.193575	0.180484	RNFL
1	168280877	TBX19	ref	Mask1.0.01	0.000664923	22559	ADD	0.0747082	0.169805	0.193568	0.18048	INL
12	48525632	OR8S1	ref	Mask1.0.01	0.000465446	22559	ADD	0.0919924	0.209098	0.193555	0.180473	RNFL
7	151341772	NUB1	ref	Mask1.0.01	0.000421118	22559	ADD	0.0934926	0.21252	0.193533	0.180461	GCL
2	223051814	KCNE4	ref	Mask1.0.01	0.000110821	22559	ADD	-0.181148	0.411772	0.193532	0.180461	IPL
5	149551947	ARHGEF37	ref	Mask1.0.01	0.00773527	22559	ADD	0.0209147	0.0475419	0.193531	0.18046	CSI
9	97904489	TRMO	ref	Mask1.0.01	0.000731415	22559	ADD	0.0675472	0.153544	0.193531	0.18046	CSI
16	88874858	CBFA2T3	ref	Mask1.0.01	0.000110821	22559	ADD	-0.1843	0.418943	0.193526	0.180457	ISOS+PS
6	135851701	PDE7B	ref	Mask1.0.01	0.00037679	22559	ADD	-0.102516	0.233043	0.193515	0.180451	GCC
5	60596912	DEPDC1B	ref	Mask1.0.01	0.000332462	22559	ADD	-0.109108	0.248044	0.19349	0.180438	GCC
5	3595832	IRX1	ref	Mask1.0.01	0.000199477	22559	ADD	-0.135741	0.308594	0.193484	0.180435	GCL
1	179954773	CEP350	ref	Mask1.0.01	0.000908728	22559	ADD	-0.0660101	0.15008	0.193454	0.180418	GCC
13	110712736	ING1	ref	Mask1.0.01	0.00161798	22559	ADD	-0.0493925	0.112299	0.193451	0.180417	RNFL
8	42836674	THAP1	ref	Mask1.0.01	0.000642759	22559	ADD	-0.0782799	0.177979	0.193447	0.180414	RPE
17	50094737	PDK2	ref	Mask1.0.01	0.000310297	22559	ADD	0.10826	0.246148	0.19344	0.180411	IPL
21	39184176	BRWD1	ref	Mask1.0.01	0.000398954	22559	ADD	-0.0993418	0.225885	0.193415	0.180397	RPE
6	8411435	SLC35B3	ref	Mask1.0.01	0.000243805	22559	ADD	-0.122065	0.277558	0.193408	0.180393	IPL
2	241776822	GAL3ST2	ref	Mask1.0.01	0.00640543	22559	ADD	0.0241078	0.0548182	0.193404	0.180391	GCL
7	140719327	BRAF	ref	Mask1.0.01	0.000332462	22559	ADD	-0.104487	0.237592	0.193403	0.180391	IPL
19	57719751	ZNF671	ref	Mask1.0.01	0.000110821	22559	ADD	-0.18857	0.428789	0.1934	0.180389	RNFL
3	130560334	COL6A6	ref	Mask1.0.01	0.0152711	22559	ADD	0.0158963	0.036147	0.193395	0.180387	OPL+ONL
6	35297818	DEF6	ref	Mask1.0.01	0.000243805	22559	ADD	0.116882	0.265783	0.193393	0.180385	CSI
14	50326265	CDKL1	ref	Mask1.0.01	0.000531938	22559	ADD	0.0860934	0.19578	0.193376	0.180376	RNFL
1	202193799	LGR6	ref	Mask1.0.01	0.00126335	22559	ADD	0.0539693	0.122735	0.193356	0.180365	GCL
15	49155656	GALK2	ref	Mask1.0.01	0.00263753	22559	ADD	0.0356164	0.0810004	0.193342	0.180357	CSI
3	1092658	CNTN6	ref	Mask1.0.01	0.00248238	22559	ADD	-0.0399823	0.0909373	0.193309	0.18034	GCC
3	49716844	GMPPB	ref	Mask1.0.01	0.00308081	22559	ADD	0.0329793	0.0750095	0.193308	0.18034	CSI
6	70412941	FAM135A	ref	Mask1.0.01	0.000930892	22559	ADD	0.065065	0.14799	0.193299	0.180334	RNFL
17	7484366	POLR2A	ref	Mask1.0.01	0.000243805	22559	ADD	-0.122056	0.27762	0.193295	0.180332	IPL
5	113513694	YTHDC2	ref	Mask1.0.01	0.000243805	22559	ADD	0.123338	0.280537	0.193291	0.18033	INL
1	153981617	RAB13	ref	Mask1.0.01	0.000155149	22559	ADD	-0.154501	0.35143	0.193279	0.180324	INL
22	38468078	KDELR3	ref	Mask1.0.01	0.000509774	22559	ADD	-0.0878384	0.199824	0.193229	0.180296	RPE
3	38265812	SLC22A13	ref	Mask1.0.01	0.00159582	22559	ADD	-0.0477442	0.108618	0.193214	0.180289	IPL
11	83259097	CCDC90B	ref	Mask1.0.01	0.00048761	22559	ADD	0.0867817	0.197437	0.193198	0.180279	GCL
22	23762990	C22orf15	ref	Mask1.0.01	0.000243805	22559	ADD	-0.126948	0.288822	0.193194	0.180278	RNFL
17	7336529	ACAP1	ref	Mask1.0.01	0.000354626	22559	ADD	0.105333	0.239646	0.193194	0.180277	RNFL
12	89588049	ATP2B1	ref	Mask1.0.01	0.00261536	22559	ADD	-0.0380049	0.0864671	0.193187	0.180274	OPL+ONL
19	4304598	FSD1	ref	Mask1.0.01	0.000177313	22559	ADD	-0.144365	0.328456	0.193182	0.180271	INL
1	7784320	PER3	ref	Mask1.0.01	0.000199477	22559	ADD	0.134754	0.30659	0.193183	0.180271	IPL
14	103715730	ZFYVE21	ref	Mask1.0.01	0.000332462	22559	ADD	-0.104688	0.238191	0.193173	0.180266	IPL
11	14277922	RRAS2	ref	Mask1.0.01	0.000132985	22559	ADD	-0.172323	0.392089	0.19316	0.180259	GCC
5	176542511	CDHR2	ref	Mask1.0.01	0.0106831	22559	ADD	-0.0191904	0.0436672	0.193134	0.180245	GCC
2	197568224	RFTN2	ref	Mask1.0.01	0.000820072	22559	ADD	-0.0637398	0.145038	0.193134	0.180245	CSI
19	49635292	RRAS	ref	Mask1.0.01	0.000598431	22559	ADD	-0.0783345	0.178259	0.193109	0.180232	GCL
7	39950121	CDK13	ref	Mask1.0.01	0.000110821	22559	ADD	0.173245	0.39424	0.193107	0.18023	CSI
22	32218464	SLC5A4	ref	Mask1.0.01	0.00394521	22559	ADD	-0.0300633	0.0684138	0.193101	0.180227	IPL
19	44613563	IGSF23	ref	Mask1.0.01	0.000177313	22559	ADD	0.143819	0.327316	0.193062	0.180206	GCL
14	102922663	AMN	ref	Mask1.0.01	0.000886564	22559	ADD	-0.066595	0.151563	0.193062	0.180206	RPE
6	10873223	GCM2	ref	Mask1.0.01	0.00139634	22559	ADD	-0.0532457	0.121195	0.193018	0.180182	GCC
7	29806486	WIPF3	ref	Mask1.0.01	0.000221641	22559	ADD	0.133101	0.302969	0.193003	0.180174	RPE
1	20111939	PLA2G2D	ref	Mask1.0.01	0.00877698	22559	ADD	0.0212931	0.0484704	0.192985	0.180164	RNFL
22	19175581	SLC25A1	ref	Mask1.0.01	0.000886564	22559	ADD	-0.0667316	0.151907	0.192978	0.18016	GCC
18	45825675	SIGLEC15	ref	Mask1.0.01	0.00048761	22559	ADD	-0.0899656	0.204804	0.192965	0.180153	GCC
3	62398346	CADPS	ref	Mask1.0.01	0.000842236	22559	ADD	-0.0660587	0.150384	0.192954	0.180147	GCL
9	37879400	SLC25A51	ref	Mask1.0.01	0.000199477	22559	ADD	-0.140317	0.319441	0.192947	0.180143	RPE
6	30184455	TRIM26	ref	Mask1.0.01	0.000110821	22559	ADD	-0.182778	0.416135	0.192922	0.18013	INL
9	133061981	CEL	ref	Mask1.0.01	0.000731415	22559	ADD	-0.0713743	0.1625	0.19292	0.180129	OPL+ONL
2	63119559	WDPCP	ref	Mask1.0.01	0.000775744	22559	ADD	0.0696961	0.15868	0.192918	0.180128	ISOS+PS
3	120908072	STXBP5L	ref	Mask1.0.01	0.00037679	22559	ADD	-0.0995609	0.226696	0.192881	0.180108	OPL+ONL
1	181033425	MR1	ref	Mask1.0.01	0.000354626	22559	ADD	0.0968235	0.220473	0.192864	0.180099	CSI
2	219209772	ABCB6	ref	Mask1.0.01	0.029035	22559	ADD	-0.0115519	0.0263047	0.192859	0.180096	GCL
5	141094606	PCDHB2	ref	Mask1.0.01	0.00653841	22559	ADD	-0.0236732	0.0539085	0.192842	0.180086	IPL
2	48529925	STON1-GTF2A1L	ref	Mask1.0.01	0.00037679	22559	ADD	-0.102049	0.232388	0.192837	0.180084	RPE
17	10628526	MYH3	ref	Mask1.0.01	0.0128552	22559	ADD	0.0162807	0.0370753	0.192831	0.180081	CSI
1	241590102	OPN3	ref	Mask1.0.01	0.000443282	22559	ADD	-0.0909197	0.207048	0.19283	0.18008	GCL
17	63917200	GH1	ref	Mask1.0.01	0.00161798	22559	ADD	0.0482596	0.109901	0.192824	0.180077	ISOS+PS
19	35358460	FFAR3	ref	Mask1.0.01	0.000132985	22559	ADD	0.157999	0.359814	0.192821	0.180075	CSI
6	30727709	FLOT1	ref	Mask1.0.01	0.000620595	22559	ADD	0.0775217	0.176546	0.192811	0.18007	OPL+ONL
3	47282917	KLHL18	ref	Mask1.0.01	0.00157365	22559	ADD	-0.0480126	0.109352	0.192779	0.180053	IPL
4	958887	DGKQ	ref	Mask1.0.01	0.000842236	22559	ADD	-0.0667526	0.152035	0.192775	0.18005	ISOS+PS
5	95713522	RHOBTB3	ref	Mask1.0.01	0.000598431	22559	ADD	0.0745151	0.169719	0.192764	0.180045	CSI
3	133598175	TOPBP1	ref	Mask1.0.01	0.00104171	22559	ADD	0.0589739	0.134346	0.192693	0.180006	IPL
8	37934281	GOT1L1	ref	Mask1.0.01	0.000509774	22559	ADD	0.0847545	0.19308	0.192686	0.180002	GCL
11	119338942	C1QTNF5	ref	Mask1.0.01	0.000465446	22559	ADD	0.089776	0.204523	0.19268	0.179999	ISOS+PS
5	78997564	DMGDH	ref	Mask1.0.01	0.00374573	22559	ADD	0.0324805	0.0739981	0.192666	0.179991	RNFL
13	85792790	SLITRK6	ref	Mask1.0.01	0.000842236	22559	ADD	0.0661885	0.150794	0.192663	0.179989	INL
19	6531026	TNFSF9	ref	Mask1.0.01	0.00551886	22559	ADD	0.0257365	0.0586377	0.19264	0.179977	IPL
14	24336025	RIPK3	ref	Mask1.0.01	0.00257104	22559	ADD	0.0385281	0.0877825	0.192637	0.179975	OPL+ONL
22	37490362	CARD10	ref	Mask1.0.01	0.00263753	22559	ADD	0.0370156	0.0843375	0.192632	0.179973	GCL
17	81900958	PCYT2	ref	Mask1.0.01	0.00953056	22559	ADD	-0.0199126	0.0453704	0.192625	0.179969	OPL+ONL
1	209614870	LAMB3	ref	Mask1.0.01	0.00285917	22559	ADD	0.0371419	0.0846268	0.192625	0.179969	RNFL
1	43705824	ST3GAL3	ref	Mask1.0.01	0.000177313	22559	ADD	0.148778	0.338997	0.192612	0.179962	RPE
22	38219291	TMEM184B	ref	Mask1.0.01	0.000155149	22559	ADD	0.154089	0.351101	0.192609	0.17996	INL
16	2204248	MLST8	ref	Mask1.0.01	0.000221641	22559	ADD	0.130015	0.296248	0.192608	0.17996	ISOS+PS
10	7750962	KIN	ref	Mask1.0.01	0.000842236	22559	ADD	0.0668037	0.152217	0.192607	0.179959	ISOS+PS
10	100042193	CPN1	ref	Mask1.0.01	0.000265969	22559	ADD	0.118816	0.270746	0.192588	0.179949	ISOS+PS
19	6752160	SH2D3A	ref	Mask1.0.01	0.00106388	22559	ADD	0.0608929	0.138757	0.192586	0.179948	GCC
1	85018082	MCOLN3	ref	Mask1.0.01	0.00124119	22559	ADD	0.054841	0.124969	0.192577	0.179943	OPL+ONL
4	145098288	ABCE1	ref	Mask1.0.01	0.00075358	22559	ADD	0.0692768	0.157869	0.192566	0.179937	IPL
7	88205115	SRI	ref	Mask1.0.01	0.000199477	22559	ADD	0.13456	0.30666	0.19254	0.179923	IPL
19	6772708	VAV1	ref	Mask1.0.01	0.000509774	22559	ADD	-0.0877403	0.199979	0.1925	0.179901	RNFL
1	145848522	PIAS3	ref	Mask1.0.01	0.000110821	22559	ADD	-0.188068	0.428663	0.192485	0.179893	RPE
11	58203202	OR1S2	ref	Mask1.0.01	0.000199477	22559	ADD	0.13449	0.306568	0.192452	0.179875	IPL
5	72816312	TNPO1	ref	Mask1.0.01	0.000288133	22559	ADD	-0.116619	0.265839	0.192444	0.179871	RNFL
13	36168217	SOHLH2	ref	Mask1.0.01	0.000243805	22559	ADD	-0.122876	0.280103	0.192442	0.17987	INL
15	89664367	PLIN1	ref	Mask1.0.01	0.000664923	22559	ADD	-0.0750802	0.171152	0.192436	0.179866	ISOS+PS
14	44924324	KLHL28	ref	Mask1.0.01	0.00206126	22559	ADD	-0.0437765	0.0997944	0.192429	0.179862	GCC
15	78565520	CHRNA5	ref	Mask1.0.01	0.00192828	22559	ADD	-0.0415427	0.0947051	0.192416	0.179856	CSI
1	171248471	FMO1	ref	Mask1.0.01	0.000310297	22559	ADD	-0.109001	0.248489	0.192418	0.179856	INL
1	74198212	FPGT	ref	Mask1.0.01	0.000531938	22559	ADD	0.085858	0.195734	0.19241	0.179852	RNFL
12	109277978	FOXN4	ref	Mask1.0.01	0.0113259	22559	ADD	-0.0183834	0.0419115	0.192392	0.179842	OPL+ONL
12	107685799	PWP1	ref	Mask1.0.01	0.000775744	22559	ADD	0.0696639	0.158832	0.192372	0.179831	ISOS+PS
2	232539692	CHRNG	ref	Mask1.0.01	0.0140964	22559	ADD	0.0155041	0.0353491	0.192369	0.17983	CSI
1	169849631	SCYL3	ref	Mask1.0.01	0.00190611	22559	ADD	-0.0444515	0.101353	0.192355	0.179822	ISOS+PS
2	28956611	TOGARAM2	ref	Mask1.0.01	0.00146283	22559	ADD	-0.0504715	0.115084	0.192336	0.179812	OPL+ONL
1	158999968	IFI16	ref	Mask1.0.01	0.000221641	22559	ADD	-0.129589	0.295494	0.192326	0.179807	OPL+ONL
8	86866415	CNBD1	ref	Mask1.0.01	0.00197261	22559	ADD	0.0446156	0.101736	0.192322	0.179804	RPE
11	64917553	PPP2R5B	ref	Mask1.0.01	0.000199477	22559	ADD	0.134435	0.306569	0.192294	0.179789	IPL
3	46835111	MYL3	ref	Mask1.0.01	0.000598431	22559	ADD	0.0808823	0.184447	0.192294	0.179789	RNFL
14	92116122	NDUFB1	ref	Mask1.0.01	0.00101955	22559	ADD	0.0620327	0.141473	0.192263	0.179772	RNFL
5	138946724	SIL1	ref	Mask1.0.01	0.000398954	22559	ADD	0.0990837	0.225981	0.192248	0.179764	RPE
18	63637259	SERPINB4	ref	Mask1.0.01	0.000842236	22559	ADD	-0.0655043	0.149401	0.192235	0.179757	IPL
2	189770267	ORMDL1	ref	Mask1.0.01	0.000465446	22559	ADD	0.0890398	0.203091	0.192215	0.179746	INL
11	59713456	STX3	ref	Mask1.0.01	0.000310297	22559	ADD	0.108486	0.247455	0.1922	0.179738	GCL
19	56538948	ZFP28	ref	Mask1.0.01	0.000132985	22559	ADD	0.171887	0.392091	0.192181	0.179728	GCC
21	34446688	KCNE1	ref	Mask1.0.01	0.000731415	22559	ADD	0.0709389	0.161822	0.192174	0.179724	INL
11	319676	IFITM3	ref	Mask1.0.01	0.000110821	22559	ADD	0.180276	0.411244	0.192166	0.17972	IPL
7	27181157	HOXA11	ref	Mask1.0.01	0.00106388	22559	ADD	-0.0591339	0.134901	0.192151	0.179712	OPL+ONL
10	116881477	SHTN1	ref	Mask1.0.01	0.000199477	22559	ADD	-0.140187	0.319808	0.192147	0.17971	RNFL
17	75236599	GGA3	ref	Mask1.0.01	0.000155149	22559	ADD	0.154093	0.351534	0.192145	0.179709	INL
19	10013249	RDH8	ref	Mask1.0.01	0.000908728	22559	ADD	0.0658014	0.150115	0.192141	0.179706	GCC
1	214281102	SMYD2	ref	Mask1.0.01	0.000243805	22559	ADD	0.126687	0.289016	0.19214	0.179706	RNFL
10	80454166	TSPAN14	ref	Mask1.0.01	0.00048761	22559	ADD	-0.0865383	0.197429	0.19213	0.1797	GCL
11	65615773	PCNX3	ref	Mask1.0.01	0.000421118	22559	ADD	0.0942637	0.215065	0.19211	0.179689	ISOS+PS
22	37608725	GGA1	ref	Mask1.0.01	0.000199477	22559	ADD	0.14023	0.319946	0.192101	0.179685	GCC
1	89051882	GBP1	ref	Mask1.0.01	0.00175096	22559	ADD	0.0463363	0.10572	0.192102	0.179685	ISOS+PS
14	90524564	TTC7B	ref	Mask1.0.01	0.000398954	22559	ADD	0.0992594	0.226472	0.192093	0.17968	GCC
7	80742538	SEMA3C	ref	Mask1.0.01	0.000332462	22559	ADD	-0.105153	0.239921	0.19209	0.179678	INL
2	27199587	SLC5A6	ref	Mask1.0.01	0.000842236	22559	ADD	-0.0681543	0.155506	0.192083	0.179675	RPE
11	114439435	REXO2	ref	Mask1.0.01	0.000243805	22559	ADD	-0.123834	0.28255	0.192082	0.179674	ISOS+PS
7	29146569	CHN2	ref	Mask1.0.01	0.000664923	22559	ADD	0.0750834	0.171323	0.192068	0.179667	ISOS+PS
2	200889327	NIF3L1	ref	Mask1.0.01	0.000332462	22559	ADD	0.0997819	0.22768	0.192067	0.179666	CSI
16	58515479	SETD6	ref	Mask1.0.01	0.000265969	22559	ADD	-0.117119	0.267251	0.192051	0.179657	GCL
18	62325287	TNFRSF11A	ref	Mask1.0.01	0.000110821	22559	ADD	0.181409	0.41397	0.192034	0.179648	GCL
2	27199587	SLC5A6	ref	Mask1.0.01	0.000842236	22559	ADD	-0.0654989	0.14947	0.192027	0.179644	IPL
19	20077994	ZNF90	ref	Mask1.0.01	0.000110821	22559	ADD	-0.182063	0.415481	0.192018	0.179639	INL
1	13049476	PRAMEF27	ref	Mask1.0.01	0.000642759	22559	ADD	-0.0710112	0.162059	0.192002	0.179631	RNFL
16	64943753	CDH11	ref	Mask1.0.01	0.000598431	22559	ADD	0.0743651	0.169714	0.192002	0.17963	CSI
3	133746040	TF	ref	Mask1.0.01	0.00611729	22559	ADD	0.0253284	0.0578044	0.191997	0.179628	RNFL
13	52703264	CNMD	ref	Mask1.0.01	0.00325812	22559	ADD	0.0347941	0.0794082	0.191991	0.179625	GCC
13	113759226	TMEM255B	ref	Mask1.0.01	0.00037679	22559	ADD	0.0936659	0.213771	0.191984	0.179621	CSI
8	75407914	HNF4G	ref	Mask1.0.01	0.00234939	22559	ADD	-0.0376182	0.0858558	0.19198	0.179619	CSI
19	3750772	APBA3	ref	Mask1.0.01	0.00181746	22559	ADD	-0.0464657	0.106052	0.191968	0.179612	RNFL
14	23058564	ACIN1	ref	Mask1.0.01	0.000132985	22559	ADD	0.171813	0.392159	0.19195	0.179602	GCC
11	4881819	OR51T1	ref	Mask1.0.01	0.000110821	22559	ADD	0.182103	0.415658	0.191937	0.179595	INL
12	2959330	TEAD4	ref	Mask1.0.01	0.00361275	22559	ADD	0.0320627	0.0731866	0.191927	0.17959	OPL+ONL
10	122697709	C10orf120	ref	Mask1.0.01	0.000155149	22559	ADD	0.159064	0.363103	0.191905	0.179578	GCC
9	2717510	KCNV2	ref	Mask1.0.01	0.00613946	22559	ADD	0.0253687	0.0579148	0.191874	0.179561	RNFL
2	175072250	ATF2	ref	Mask1.0.01	0.000531938	22559	ADD	0.0835301	0.190698	0.191864	0.179556	OPL+ONL
3	50267558	SEMA3B	ref	Mask1.0.01	0.00157365	22559	ADD	0.0486406	0.11105	0.191849	0.179548	OPL+ONL
19	42086110	POU2F2	ref	Mask1.0.01	0.000775744	22559	ADD	-0.0653017	0.149094	0.191836	0.17954	CSI
19	10960932	SMARCA4	ref	Mask1.0.01	0.00299215	22559	ADD	-0.0354233	0.0808768	0.191836	0.17954	ISOS+PS
12	48904110	CCDC65	ref	Mask1.0.01	0.000155149	22559	ADD	0.158547	0.361991	0.191832	0.179538	RNFL
19	46297042	HIF3A	ref	Mask1.0.01	0.000243805	22559	ADD	0.126614	0.289093	0.191817	0.17953	RNFL
6	31115087	CDSN	ref	Mask1.0.01	0.00037679	22559	ADD	0.0936503	0.213837	0.191802	0.179522	CSI
1	68428822	RPE65	ref	Mask1.0.01	0.0029035	22559	ADD	-0.0367739	0.0839682	0.191801	0.179521	RNFL
16	23677656	PLK1	ref	Mask1.0.01	0.000155149	22559	ADD	0.158578	0.362094	0.191797	0.179519	RNFL
2	70830211	CD207	ref	Mask1.0.01	0.000288133	22559	ADD	0.113939	0.260168	0.191795	0.179518	ISOS+PS
7	99648194	CYP3A5	ref	Mask1.0.01	0.00219425	22559	ADD	0.0408403	0.0932598	0.191774	0.179507	GCL
17	7259903	CLDN7	ref	Mask1.0.01	0.000199477	22559	ADD	0.139892	0.319451	0.191768	0.179504	RPE
11	67435510	CORO1B	ref	Mask1.0.01	0.000953056	22559	ADD	-0.0641813	0.146564	0.191763	0.179501	GCC
11	121292681	SC5D	ref	Mask1.0.01	0.000509774	22559	ADD	0.0874976	0.199814	0.191752	0.179495	RPE
19	9140397	ZNF317	ref	Mask1.0.01	0.000110821	22559	ADD	-0.183474	0.419011	0.191734	0.179485	ISOS+PS
4	25160663	PI4K2B	ref	Mask1.0.01	0.00104171	22559	ADD	-0.0598687	0.136728	0.191727	0.179481	ISOS+PS
9	92412380	OMD	ref	Mask1.0.01	0.000132985	22559	ADD	0.167393	0.382317	0.191702	0.179468	ISOS+PS
14	66507407	GPHN	ref	Mask1.0.01	0.000310297	22559	ADD	0.112107	0.256048	0.191699	0.179466	RPE
15	44562696	SPG11	ref	Mask1.0.01	0.00729199	22559	ADD	-0.0232921	0.0532001	0.191687	0.179459	RNFL
1	20651767	DDOST	ref	Mask1.0.01	0.00489827	22559	ADD	-0.0282322	0.0644857	0.191674	0.179452	RNFL
10	33177492	NRP1	ref	Mask1.0.01	0.00343544	22559	ADD	-0.0337944	0.0771958	0.191647	0.179438	RPE
12	6988259	C1S	ref	Mask1.0.01	0.000642759	22559	ADD	-0.0763851	0.174486	0.191645	0.179436	ISOS+PS
8	58583508	NSMAF	ref	Mask1.0.01	0.0017288	22559	ADD	-0.0461364	0.105392	0.191634	0.179431	INL
12	91050491	KERA	ref	Mask1.0.01	0.000243805	22559	ADD	0.12218	0.279104	0.191632	0.179429	GCL
16	4354542	CORO7	ref	Mask1.0.01	0.00485394	22559	ADD	0.0276169	0.0630896	0.191617	0.179421	OPL+ONL
22	36487190	FOXRED2	ref	Mask1.0.01	0.000199477	22559	ADD	0.140043	0.319923	0.191615	0.17942	GCC
1	23845077	FUCA1	ref	Mask1.0.01	0.00232723	22559	ADD	-0.0410348	0.0937452	0.191605	0.179415	RNFL
19	37181579	ZNF585B	ref	Mask1.0.01	0.000155149	22559	ADD	-0.158901	0.363032	0.191587	0.179405	GCC
2	216412414	SMARCAL1	ref	Mask1.0.01	0.00673789	22559	ADD	0.0222734	0.0508871	0.191583	0.179403	CSI
2	114442299	DPP10	ref	Mask1.0.01	0.00101955	22559	ADD	-0.0619694	0.141579	0.191584	0.179403	RNFL
18	48919853	SMAD7	ref	Mask1.0.01	0.0008644	22559	ADD	-0.0649137	0.148306	0.191581	0.179402	GCL
1	231337104	SPRTN	ref	Mask1.0.01	0.000265969	22559	ADD	0.116215	0.265524	0.191566	0.179394	IPL
2	233760270	UGT1A1	ref	Mask1.0.01	0.000398954	22559	ADD	-0.0959857	0.219313	0.191551	0.179385	INL
14	24606480	GZMH	ref	Mask1.0.01	0.0025932	22559	ADD	0.0380394	0.0869193	0.191529	0.179374	ISOS+PS
3	183815922	MAP6D1	ref	Mask1.0.01	0.000265969	22559	ADD	-0.121345	0.277272	0.191528	0.179373	GCC
3	51971426	ABHD14A	ref	Mask1.0.01	0.000265969	22559	ADD	-0.118033	0.269715	0.191512	0.179364	OPL+ONL
14	21024109	TPPP2	ref	Mask1.0.01	0.000531938	22559	ADD	0.0787825	0.180029	0.191503	0.179359	CSI
16	20309574	GP2	ref	Mask1.0.01	0.00527506	22559	ADD	0.0273753	0.0625593	0.191485	0.17935	GCC
5	122129546	ZNF474	ref	Mask1.0.01	0.000199477	22559	ADD	0.140144	0.320268	0.19148	0.179347	GCC
11	125955796	CDON	ref	Mask1.0.01	0.00177313	22559	ADD	0.047055	0.107534	0.191477	0.179345	GCC
6	53647916	KLHL31	ref	Mask1.0.01	0.00126335	22559	ADD	0.055607	0.127078	0.191476	0.179345	RNFL
3	3700814	SUMF1	ref	Mask1.0.01	0.00416685	22559	ADD	-0.0299406	0.0684235	0.191474	0.179344	OPL+ONL
11	119206298	CBL	ref	Mask1.0.01	0.000975221	22559	ADD	0.061649	0.140888	0.191471	0.179342	OPL+ONL
17	80206716	SGSH	ref	Mask1.0.01	0.00485394	22559	ADD	0.0278588	0.0636672	0.191467	0.17934	ISOS+PS
7	95297676	PON1	ref	Mask1.0.01	0.000421118	22559	ADD	-0.0934171	0.213496	0.191458	0.179335	INL
16	87601835	JPH3	ref	Mask1.0.01	0.000288133	22559	ADD	0.111628	0.255134	0.191432	0.179321	IPL
14	100537147	BEGAIN	ref	Mask1.0.01	0.000110821	22559	ADD	-0.181837	0.415614	0.191419	0.179314	INL
11	35431823	PAMR1	ref	Mask1.0.01	0.00886564	22559	ADD	-0.0211472	0.0483371	0.191401	0.179304	RPE
13	52412602	VPS36	ref	Mask1.0.01	0.000177313	22559	ADD	0.144361	0.329973	0.191401	0.179304	OPL+ONL
2	174348022	CIR1	ref	Mask1.0.01	0.000132985	22559	ADD	0.167547	0.382969	0.191401	0.179304	ISOS+PS
17	44673069	CCDC43	ref	Mask1.0.01	0.000288133	22559	ADD	0.106969	0.244505	0.1914	0.179303	CSI
9	137618992	EHMT1	ref	Mask1.0.01	0.00126335	22559	ADD	-0.0538925	0.123185	0.191398	0.179302	INL
15	82809628	WHAMM	ref	Mask1.0.01	0.000354626	22559	ADD	0.0964539	0.220474	0.191393	0.1793	CSI
10	35126791	CREM	ref	Mask1.0.01	0.000110821	22559	ADD	-0.17243	0.394147	0.191385	0.179295	CSI
11	116773799	ZPR1	ref	Mask1.0.01	0.000598431	22559	ADD	-0.0789268	0.180416	0.191381	0.179293	ISOS+PS
14	49618530	RPL36AL	ref	Mask1.0.01	0.000332462	22559	ADD	0.106582	0.243633	0.191379	0.179292	OPL+ONL
13	42781550	FAM216B	ref	Mask1.0.01	0.000177376	22551	ADD	-0.142224	0.32514	0.19134	0.179271	IPL
2	168915498	ABCB11	ref	Mask1.0.01	0.00374573	22559	ADD	0.0324552	0.0741986	0.191327	0.179264	GCC
22	17787649	MICAL3	ref	Mask1.0.01	0.00144067	22559	ADD	-0.0507165	0.115948	0.191325	0.179263	OPL+ONL
8	143579697	EEF1D	ref	Mask1.0.01	0.00132985	22559	ADD	-0.0541551	0.12381	0.191322	0.179261	RPE
3	88149959	C3orf38	ref	Mask1.0.01	0.000310297	22559	ADD	-0.109268	0.249819	0.191308	0.179253	OPL+ONL
10	95659823	TCTN3	ref	Mask1.0.01	0.000820072	22559	ADD	-0.0668209	0.152781	0.191288	0.179243	INL
1	176857302	ASTN1	ref	Mask1.0.01	0.000842236	22559	ADD	-0.0680591	0.155629	0.191247	0.17922	RPE
7	140518420	DENND2A	ref	Mask1.0.01	0.000110821	22559	ADD	0.187821	0.429489	0.191242	0.179218	GCC
18	50282343	CXXC1	ref	Mask1.0.01	0.000110821	22559	ADD	-0.183171	0.418868	0.191231	0.179212	ISOS+PS
2	169479480	BBS5	ref	Mask1.0.01	0.00678222	22559	ADD	-0.0236043	0.0539779	0.191228	0.17921	ISOS+PS
15	75463251	PTPN9	ref	Mask1.0.01	0.00037679	22559	ADD	-0.101904	0.233042	0.191213	0.179202	GCC
9	137227502	RNF224	ref	Mask1.0.01	0.000221641	22559	ADD	-0.132512	0.303039	0.19121	0.1792	RPE
1	161118086	NIT1	ref	Mask1.0.01	0.00161798	22559	ADD	-0.049133	0.112362	0.19121	0.1792	RNFL
22	19723539	GP1BB	ref	Mask1.0.01	0.00181746	22559	ADD	-0.0449374	0.102771	0.191195	0.179192	INL
19	11435284	PRKCSH	ref	Mask1.0.01	0.00374573	22559	ADD	0.03236	0.0740078	0.191189	0.179188	RNFL
10	122560665	DMBT1	ref	Mask1.0.01	0.00664923	22559	ADD	-0.023605	0.0539854	0.191185	0.179187	INL
19	41998321	GRIK5	ref	Mask1.0.01	0.00146283	22559	ADD	-0.0503157	0.115074	0.191184	0.179186	OPL+ONL
1	203340628	FMOD	ref	Mask1.0.01	0.000509774	22559	ADD	-0.0844239	0.193093	0.19116	0.179173	GCL
6	96562548	FHL5	ref	Mask1.0.01	0.000997385	22559	ADD	-0.0625153	0.142985	0.191158	0.179172	RNFL
11	66050729	SF3B2	ref	Mask1.0.01	0.000398954	22559	ADD	-0.096599	0.220945	0.191152	0.179168	ISOS+PS
11	7937171	OR10A3	ref	Mask1.0.01	0.000310297	22559	ADD	-0.107489	0.245857	0.191144	0.179164	IPL
14	61811974	SYT16	ref	Mask1.0.01	0.000243805	22559	ADD	0.124319	0.284361	0.191131	0.179157	OPL+ONL
6	44278734	TCTE1	ref	Mask1.0.01	0.00124119	22559	ADD	0.0544335	0.124512	0.191123	0.179153	INL
3	50350845	CYB561D2	ref	Mask1.0.01	0.00469879	22559	ADD	0.028048	0.0641574	0.191121	0.179152	OPL+ONL
3	50365334	CYB561D2	ref	Mask1.0.01	0.00469879	22559	ADD	0.028048	0.0641574	0.191121	0.179152	OPL+ONL
5	76615482	F2RL2	ref	Mask1.0.01	0.000243805	22559	ADD	0.121268	0.277394	0.191118	0.17915	IPL
3	38103129	ACAA1	ref	Mask1.0.01	0.00374573	22559	ADD	-0.0323306	0.0739555	0.191111	0.179147	RPE
11	2163929	TH	ref	Mask1.0.01	0.0119021	22559	ADD	-0.018333	0.0419376	0.191099	0.17914	GCC
5	160347754	C1QTNF2	ref	Mask1.0.01	0.00119686	22559	ADD	0.0570798	0.130575	0.191092	0.179136	RNFL
4	128269237	PGRMC2	ref	Mask1.0.01	0.00130768	22559	ADD	0.0524153	0.119912	0.191069	0.179124	IPL
7	107563484	DUS4L	ref	Mask1.0.01	0.000288133	22559	ADD	0.11227	0.256847	0.191066	0.179122	GCL
11	69698238	FGF19	ref	Mask1.0.01	0.000243805	22559	ADD	0.126563	0.289546	0.191065	0.179121	GCC
1	64203627	UBE2U	ref	Mask1.0.01	0.00223857	22559	ADD	0.0407318	0.0931848	0.191063	0.17912	OPL+ONL
11	5383812	OR51M1	ref	Mask1.0.01	0.000199477	22559	ADD	-0.139893	0.320065	0.191038	0.179106	GCC
9	4490468	SLC1A1	ref	Mask1.0.01	0.000554103	22559	ADD	-0.0770889	0.176373	0.191038	0.179106	CSI
9	136940435	FBXW5	ref	Mask1.0.01	0.00124119	22559	ADD	0.0547742	0.125321	0.19103	0.179102	ISOS+PS
1	1070967	RNF223	ref	Mask1.0.01	0.00658274	22559	ADD	0.0245103	0.056079	0.191028	0.179101	GCC
1	58643440	MYSM1	ref	Mask1.0.01	0.000288133	22559	ADD	-0.116229	0.265944	0.191005	0.179089	RPE
8	109086585	TRHR	ref	Mask1.0.01	0.000110821	22559	ADD	-0.1873	0.428567	0.191003	0.179087	RNFL
8	72537225	KCNB2	ref	Mask1.0.01	0.000820072	22559	ADD	-0.0671766	0.153713	0.190991	0.179081	OPL+ONL
2	17877847	KCNS3	ref	Mask1.0.01	0.00279268	22559	ADD	0.0359513	0.0822645	0.190988	0.179079	IPL
12	57768471	METTL1	ref	Mask1.0.01	0.000354626	22559	ADD	-0.100553	0.230093	0.190979	0.179075	IPL
11	8682788	RPL27A	ref	Mask1.0.01	0.000110821	22559	ADD	0.181683	0.415739	0.190979	0.179074	INL
5	139273752	MATR3	ref	Mask1.0.01	0.000177313	22559	ADD	0.148023	0.338749	0.190943	0.179055	RPE
5	139293674	MATR3	ref	Mask1.0.01	0.000177313	22559	ADD	0.148023	0.338749	0.190943	0.179055	RPE
1	150067279	VPS45	ref	Mask1.0.01	0.00113037	22559	ADD	0.056933	0.130294	0.190932	0.179049	INL
8	19313693	SH2D4A	ref	Mask1.0.01	0.00396737	22559	ADD	-0.031408	0.0718799	0.190926	0.179046	RPE
3	148991408	GYG1	ref	Mask1.0.01	0.00341327	22559	ADD	0.0325098	0.0744064	0.190901	0.179032	IPL
17	75751594	GALK1	ref	Mask1.0.01	0.00121903	22559	ADD	0.0550926	0.126095	0.190893	0.179028	OPL+ONL
12	77324641	NAV3	ref	Mask1.0.01	0.000775744	22559	ADD	-0.0707812	0.16201	0.190877	0.179019	RNFL
7	150368790	ZNF775	ref	Mask1.0.01	0.000465446	22559	ADD	0.0913654	0.209136	0.190856	0.179007	RPE
19	3538261	MFSD12	ref	Mask1.0.01	0.00733632	22559	ADD	0.0231779	0.0530602	0.190814	0.178985	RPE
1	202891116	KLHL12	ref	Mask1.0.01	0.000509774	22559	ADD	0.0854689	0.195674	0.190787	0.17897	ISOS+PS
20	62952707	SLC17A9	ref	Mask1.0.01	0.000775744	22559	ADD	-0.0651028	0.14905	0.190781	0.178966	CSI
22	50200979	SELENOO	ref	Mask1.0.01	0.00323596	22559	ADD	0.0347339	0.079523	0.190775	0.178963	RPE
17	28367284	VTN	ref	Mask1.0.01	0.000155149	22559	ADD	-0.158264	0.362359	0.19076	0.178955	RNFL
10	101031234	SFXN3	ref	Mask1.0.01	0.000598431	22559	ADD	-0.0785773	0.179912	0.190755	0.178953	OPL+ONL
2	200853009	CLK1	ref	Mask1.0.01	0.000199477	22559	ADD	-0.135969	0.311318	0.190753	0.178952	OPL+ONL
20	56629306	TFAP2C	ref	Mask1.0.01	0.00121903	22559	ADD	-0.0519582	0.118972	0.190731	0.178939	CSI
1	209756032	TRAF3IP3	ref	Mask1.0.01	0.00602864	22559	ADD	-0.024499	0.0560977	0.190724	0.178936	IPL
19	35738801	IGFLR1	ref	Mask1.0.01	0.00104171	22559	ADD	-0.0612438	0.140237	0.19072	0.178934	GCC
2	175072250	ATF2	ref	Mask1.0.01	0.000531938	22559	ADD	0.0854369	0.19564	0.19071	0.178928	RPE
3	38548057	SCN5A	ref	Mask1.0.01	0.00930892	22559	ADD	0.0201806	0.046213	0.190695	0.17892	ISOS+PS
14	23372809	IL25	ref	Mask1.0.01	0.000576267	22559	ADD	-0.0755155	0.17294	0.190669	0.178905	CSI
