## Supplementary Tables for "Insights into human health from phenome- and genome-wide analyses of UK Biobank retinal optical coherence tomography phenotypes" (part 43 of 46)

### Sheet: S.Table17 (continued)
Supplementary Table 17: Rare variant association study
19	15049480	CASP14	ref	Mask1.0.01	0.000288133	22559	ADD	-0.116041	0.265766	0.190643	0.178892	RPE
20	34280268	AHCY	ref	Mask1.0.01	0.00175096	22559	ADD	-0.0455319	0.104284	0.190633	0.178886	GCL
14	24143362	PSME2	ref	Mask1.0.01	0.000265969	22559	ADD	-0.118192	0.270715	0.190612	0.178874	ISOS+PS
19	49635292	RRAS	ref	Mask1.0.01	0.000598431	22559	ADD	0.0787519	0.180385	0.190598	0.178867	ISOS+PS
19	10221433	S1PR2	ref	Mask1.0.01	0.000132985	22559	ADD	-0.164998	0.377941	0.190595	0.178865	GCL
10	99710868	COX15	ref	Mask1.0.01	0.00190611	22559	ADD	0.0452506	0.103651	0.19059	0.178863	RNFL
8	66712734	SGK3	ref	Mask1.0.01	0.000155149	22559	ADD	-0.154644	0.354231	0.190587	0.178861	ISOS+PS
10	133278635	TUBGCP2	ref	Mask1.0.01	0.000132985	22559	ADD	-0.157061	0.359769	0.190584	0.17886	CSI
4	26163455	RBPJ	ref	Mask1.0.01	0.000243805	22559	ADD	-0.126131	0.288946	0.190549	0.17884	RPE
9	137251261	STPG3	ref	Mask1.0.01	0.000465446	22559	ADD	0.0889011	0.203666	0.190536	0.178833	OPL+ONL
4	9781634	DRD5	ref	Mask1.0.01	0.000221641	22559	ADD	0.132271	0.303033	0.190525	0.178827	RPE
7	149838375	ZNF862	ref	Mask1.0.01	0.00037679	22559	ADD	-0.0992938	0.227489	0.190513	0.178821	ISOS+PS
17	1702816	TLCD2	ref	Mask1.0.01	0.00857751	22559	ADD	-0.0206255	0.0472552	0.190507	0.178817	GCL
1	151281618	ZNF687	ref	Mask1.0.01	0.000443282	22559	ADD	-0.0935927	0.214432	0.190504	0.178816	RPE
6	33162681	COL11A2	ref	Mask1.0.01	0.00671572	22559	ADD	0.0233768	0.0535615	0.190487	0.178807	GCL
13	103043998	SLC10A2	ref	Mask1.0.01	0.00110821	22559	ADD	-0.0568067	0.130157	0.190487	0.178806	IPL
11	4881819	OR51T1	ref	Mask1.0.01	0.000110821	22559	ADD	0.182188	0.417439	0.190483	0.178804	OPL+ONL
20	17226107	PCSK2	ref	Mask1.0.01	0.000421118	22559	ADD	-0.0934787	0.214183	0.190483	0.178804	OPL+ONL
1	3746460	CCDC27	ref	Mask1.0.01	0.000709251	22559	ADD	-0.0721289	0.16527	0.190471	0.178798	OPL+ONL
7	130506238	COPG2	ref	Mask1.0.01	0.000155149	22559	ADD	-0.152728	0.349965	0.190453	0.178788	GCL
4	38790677	TLR1	ref	Mask1.0.01	0.00261536	22559	ADD	-0.0385936	0.0884349	0.190451	0.178787	RPE
17	15229773	PMP22	ref	Mask1.0.01	0.00713684	22559	ADD	-0.0214525	0.0491576	0.190448	0.178785	CSI
2	233636454	UGT1A10	ref	Mask1.0.01	0.00124119	22559	ADD	0.0514682	0.11794	0.190439	0.17878	CSI
7	73312536	TRIM50	ref	Mask1.0.01	0.000820072	22559	ADD	-0.0632872	0.145024	0.190437	0.178779	CSI
12	56316223	PAN2	ref	Mask1.0.01	0.000243805	22559	ADD	0.126348	0.289554	0.190404	0.178761	GCC
8	37858618	RAB11FIP1	ref	Mask1.0.01	0.000132985	22559	ADD	0.157087	0.360025	0.190376	0.178746	CSI
12	132725503	ANKLE2	ref	Mask1.0.01	0.000288133	22559	ADD	0.11368	0.260545	0.190373	0.178744	ISOS+PS
1	201622885	NAV1	ref	Mask1.0.01	0.000310297	22559	ADD	0.111993	0.256726	0.190302	0.178706	GCC
20	1629152	SIRPG	ref	Mask1.0.01	0.00252671	22559	ADD	0.0378988	0.0868771	0.190301	0.178705	GCL
19	19528861	YJEFN3	ref	Mask1.0.01	0.000288133	22559	ADD	0.106656	0.244492	0.190299	0.178704	CSI
20	35172072	PROCR	ref	Mask1.0.01	0.000509774	22559	ADD	-0.0849362	0.194705	0.190298	0.178703	OPL+ONL
19	45668221	GIPR	ref	Mask1.0.01	0.000554103	22559	ADD	-0.0769304	0.176355	0.190292	0.1787	CSI
17	78423697	DNAH17	ref	Mask1.0.01	0.0164901	22559	ADD	-0.015067	0.0345403	0.190282	0.178695	GCL
19	54249421	LILRB5	ref	Mask1.0.01	0.000265969	22559	ADD	-0.111026	0.254525	0.190277	0.178692	CSI
3	32105689	GPD1L	ref	Mask1.0.01	0.000332462	22559	ADD	0.104329	0.239183	0.190259	0.178682	GCL
12	113392445	SDS	ref	Mask1.0.01	0.00527506	22559	ADD	-0.0265077	0.0607717	0.190257	0.178681	OPL+ONL
9	133097720	RALGDS	ref	Mask1.0.01	0.000177313	22559	ADD	0.141932	0.325405	0.190246	0.178675	IPL
6	52236681	IL17F	ref	Mask1.0.01	0.000354626	22559	ADD	0.102294	0.234529	0.190241	0.178672	ISOS+PS
6	31544444	ATP6V1G2	ref	Mask1.0.01	0.000177313	22559	ADD	-0.144659	0.33168	0.190217	0.178659	ISOS+PS
3	44874608	TGM4	ref	Mask1.0.01	0.00837803	22559	ADD	-0.0198865	0.0455987	0.190201	0.178651	CSI
16	81988855	SDR42E1	ref	Mask1.0.01	0.00106388	22559	ADD	0.0603612	0.138405	0.190202	0.178651	RPE
19	1446302	APC2	ref	Mask1.0.01	0.00937542	22559	ADD	0.02056	0.0471434	0.190197	0.178648	GCC
15	55180806	RSL24D1	ref	Mask1.0.01	0.000443282	22559	ADD	0.0897654	0.20583	0.190197	0.178648	IPL
20	32277651	KIF3B	ref	Mask1.0.01	0.000531938	22559	ADD	-0.0834801	0.191418	0.190196	0.178648	ISOS+PS
15	67819704	SKOR1	ref	Mask1.0.01	0.00374573	22559	ADD	0.0320678	0.0735346	0.190175	0.178637	RPE
5	75674124	POC5	ref	Mask1.0.01	0.000177313	22559	ADD	-0.147766	0.338848	0.190169	0.178633	RPE
11	65892049	FOSL1	ref	Mask1.0.01	0.000642759	22559	ADD	0.0753051	0.172688	0.190163	0.17863	INL
4	165327667	MSMO1	ref	Mask1.0.01	0.00048761	22559	ADD	-0.086141	0.197561	0.190115	0.178604	GCL
15	41621224	MGA	ref	Mask1.0.01	0.00190611	22559	ADD	0.0437852	0.100422	0.190106	0.178599	INL
14	22871740	LRP10	ref	Mask1.0.01	0.0112594	22559	ADD	0.0183749	0.0421448	0.190091	0.17859	OPL+ONL
21	45073853	ADARB1	ref	Mask1.0.01	0.000820072	22559	ADD	-0.0686876	0.15757	0.190025	0.178555	RNFL
12	48904110	CCDC65	ref	Mask1.0.01	0.000155149	22559	ADD	0.154306	0.353987	0.190016	0.17855	OPL+ONL
12	2812622	ITFG2	ref	Mask1.0.01	0.000554103	22559	ADD	0.0807376	0.185224	0.190001	0.178542	GCL
7	124743885	GPR37	ref	Mask1.0.01	0.00170664	22559	ADD	0.0462251	0.106047	0.190001	0.178542	INL
17	68259182	ARSG	ref	Mask1.0.01	0.00101955	22559	ADD	0.0616439	0.141423	0.189994	0.178538	RNFL
10	88664441	LIPF	ref	Mask1.0.01	0.00248238	22559	ADD	0.0376352	0.0863434	0.189989	0.178535	IPL
1	15571699	AGMAT	ref	Mask1.0.01	0.00277051	22559	ADD	0.0374769	0.0859809	0.189986	0.178534	RNFL
7	130506238	COPG2	ref	Mask1.0.01	0.000155149	22559	ADD	-0.145229	0.3332	0.189975	0.178527	CSI
22	50523568	SCO2	ref	Mask1.0.01	0.00152932	22559	ADD	-0.0503297	0.115476	0.189963	0.178521	RPE
19	48748011	FUT1	ref	Mask1.0.01	0.0022829	22559	ADD	0.0412661	0.094683	0.189951	0.178515	RNFL
9	128340527	SLC27A4	ref	Mask1.0.01	0.000908728	22559	ADD	0.0631135	0.144816	0.189939	0.178508	GCL
14	102080742	HSP90AA1	ref	Mask1.0.01	0.000332462	22559	ADD	0.0991964	0.22761	0.189937	0.178507	CSI
11	3665587	CHRNA10	ref	Mask1.0.01	0.00465446	22559	ADD	0.0279741	0.064189	0.189928	0.178502	GCL
19	7619525	XAB2	ref	Mask1.0.01	0.000354626	22559	ADD	-0.102064	0.234199	0.189921	0.178498	ISOS+PS
2	165194993	SCN2A	ref	Mask1.0.01	0.0112594	22559	ADD	-0.0172032	0.0394759	0.189914	0.178494	CSI
9	114893343	TNFSF8	ref	Mask1.0.01	0.000265969	22559	ADD	0.120531	0.276587	0.189905	0.178489	RNFL
11	57460528	RTN4RL2	ref	Mask1.0.01	0.000155149	22559	ADD	-0.153771	0.352868	0.1899	0.178487	OPL+ONL
17	75087727	SLC16A5	ref	Mask1.0.01	0.000731415	22559	ADD	-0.0711863	0.163357	0.189896	0.178484	ISOS+PS
16	3493484	C16orf90	ref	Mask1.0.01	0.000110821	22559	ADD	0.180352	0.413881	0.189886	0.178479	GCL
12	55684568	ITGA7	ref	Mask1.0.01	0.00212775	22559	ADD	0.0414654	0.0951576	0.189882	0.178477	INL
3	40387184	ENTPD3	ref	Mask1.0.01	0.000155149	22559	ADD	-0.158132	0.362894	0.18988	0.178476	GCC
9	128120693	PTGES2	ref	Mask1.0.01	0.000132985	22559	ADD	0.163708	0.37573	0.189841	0.178454	IPL
5	161547063	GABRA6	ref	Mask1.0.01	0.00301432	22559	ADD	-0.0347295	0.0797087	0.189839	0.178453	OPL+ONL
3	190305707	CLDN1	ref	Mask1.0.01	0.00104171	22559	ADD	-0.0597011	0.137024	0.189832	0.178449	ISOS+PS
6	138403531	HEBP2	ref	Mask1.0.01	0.00279268	22559	ADD	0.0373914	0.0858234	0.189815	0.17844	GCC
15	68578993	CORO2B	ref	Mask1.0.01	0.00037679	22559	ADD	-0.101268	0.232441	0.189808	0.178436	RNFL
12	52948871	KRT18	ref	Mask1.0.01	0.00181746	22559	ADD	-0.0452663	0.103901	0.189807	0.178436	ISOS+PS
7	98877933	TRRAP	ref	Mask1.0.01	0.000820072	22559	ADD	0.0631733	0.145008	0.189793	0.178428	CSI
3	49887002	MST1R	ref	Mask1.0.01	0.00199477	22559	ADD	0.0405501	0.0930795	0.189791	0.178427	CSI
1	15526813	DNAJC16	ref	Mask1.0.01	0.000443282	22559	ADD	0.0910378	0.208974	0.189785	0.178424	OPL+ONL
1	84643706	SSX2IP	ref	Mask1.0.01	0.000177313	22559	ADD	0.144523	0.331751	0.18978	0.178421	ISOS+PS
14	49625174	DNAAF2	ref	Mask1.0.01	0.000310297	22559	ADD	0.111837	0.256741	0.189751	0.178405	GCC
11	27365961	LGR4	ref	Mask1.0.01	0.00152932	22559	ADD	-0.0503027	0.115485	0.189728	0.178393	RNFL
15	99971437	ADAMTS17	ref	Mask1.0.01	0.00257104	22559	ADD	-0.0357324	0.0820355	0.189724	0.17839	CSI
11	82899975	DDIAS	ref	Mask1.0.01	0.000221956	22527	ADD	-0.132295	0.303734	0.189713	0.178384	GCC
17	76453351	AANAT	ref	Mask1.0.01	0.000155149	22559	ADD	-0.145108	0.333159	0.189706	0.178381	CSI
13	46831546	HTR2A	ref	Mask1.0.01	0.000110821	22559	ADD	-0.182415	0.418818	0.189702	0.178379	ISOS+PS
12	6493356	NCAPD2	ref	Mask1.0.01	0.00164014	22559	ADD	-0.0486889	0.11179	0.189695	0.178375	GCC
15	66490135	SNAPC5	ref	Mask1.0.01	0.000598431	22559	ADD	-0.077946	0.178969	0.189685	0.178369	INL
4	151102751	SH3D19	ref	Mask1.0.01	0.00104171	22559	ADD	0.0591213	0.135748	0.189681	0.178367	INL
19	33080899	GPATCH1	ref	Mask1.0.01	0.000310297	22559	ADD	-0.111803	0.256713	0.189674	0.178363	GCC
9	97029677	CTSV	ref	Mask1.0.01	0.00037679	22559	ADD	0.093127	0.213849	0.189642	0.178346	CSI
2	233636454	UGT1A10	ref	Mask1.0.01	0.00124119	22559	ADD	-0.0558887	0.128338	0.189643	0.178346	RNFL
2	70209444	TIA1	ref	Mask1.0.01	0.000155149	22559	ADD	-0.157844	0.362488	0.189613	0.17833	RNFL
1	204131062	ETNK2	ref	Mask1.0.01	0.000155149	22559	ADD	0.152981	0.351326	0.189608	0.178327	INL
1	111499429	ADORA3	ref	Mask1.0.01	0.00037679	22559	ADD	-0.0981941	0.225508	0.189604	0.178325	INL
20	25006230	ACSS1	ref	Mask1.0.01	0.000886564	22559	ADD	0.0659924	0.15156	0.189592	0.178319	RPE
6	50713526	TFAP2D	ref	Mask1.0.01	0.00516424	22559	ADD	0.0275394	0.063249	0.189584	0.178314	GCC
22	26621963	CRYBA4	ref	Mask1.0.01	0.00738065	22559	ADD	0.0211227	0.0485122	0.189583	0.178313	CSI
4	70704204	RUFY3	ref	Mask1.0.01	0.000132985	22559	ADD	0.170718	0.392094	0.189574	0.178308	GCC
17	18087892	DRG2	ref	Mask1.0.01	0.000177313	22559	ADD	-0.142645	0.32763	0.189559	0.178301	GCL
7	6497462	GRID2IP	ref	Mask1.0.01	0.000265969	22559	ADD	-0.120706	0.277241	0.189558	0.1783	GCC
14	37589552	FOXA1	ref	Mask1.0.01	0.000953056	22559	ADD	0.0613056	0.14081	0.189555	0.178298	IPL
2	233307816	SAG	ref	Mask1.0.01	0.000443282	22559	ADD	-0.0909355	0.208876	0.189536	0.178288	OPL+ONL
12	110468415	FAM216A	ref	Mask1.0.01	0.000221641	22559	ADD	0.132219	0.303712	0.189523	0.178281	GCC
5	129094749	ISOC1	ref	Mask1.0.01	0.000443282	22559	ADD	0.0895635	0.205738	0.189511	0.178274	IPL
5	140847772	PCDHA9	ref	Mask1.0.01	0.00104171	22559	ADD	0.0584757	0.134326	0.18951	0.178274	IPL
6	86937528	HTR1E	ref	Mask1.0.01	0.000265969	22559	ADD	0.120444	0.276677	0.189505	0.178271	RNFL
17	48724763	HOXB13	ref	Mask1.0.01	0.000687087	22559	ADD	-0.0727688	0.167167	0.189492	0.178264	INL
19	9323772	ZNF559	ref	Mask1.0.01	0.000265969	22559	ADD	0.11732	0.269518	0.189483	0.178259	OPL+ONL
22	42835412	PACSIN2	ref	Mask1.0.01	0.000155149	22559	ADD	-0.151271	0.347522	0.189474	0.178254	IPL
2	24077433	TP53I3	ref	Mask1.0.01	0.000731415	22559	ADD	-0.0711039	0.163361	0.189447	0.178239	ISOS+PS
22	37697048	TRIOBP	ref	Mask1.0.01	0.00305865	22559	ADD	-0.0356636	0.0819422	0.189424	0.178227	GCC
15	89748661	MESP1	ref	Mask1.0.01	0.00226074	22559	ADD	-0.0413898	0.0950989	0.189424	0.178227	RNFL
9	35816391	FAM221B	ref	Mask1.0.01	0.000132985	22559	ADD	0.166454	0.382465	0.189411	0.17822	ISOS+PS
5	102371774	SLCO6A1	ref	Mask1.0.01	0.000443282	22559	ADD	-0.0935064	0.214854	0.189407	0.178218	GCC
1	11785723	MTHFR	ref	Mask1.0.01	0.00192828	22559	ADD	-0.0432647	0.0994139	0.189397	0.178212	GCL
1	220057482	BPNT1	ref	Mask1.0.01	0.00208343	22559	ADD	-0.04136	0.0950439	0.189371	0.178198	IPL
4	163343892	NPY5R	ref	Mask1.0.01	0.00048761	22559	ADD	-0.0855354	0.196559	0.189367	0.178196	IPL
3	194640791	LSG1	ref	Mask1.0.01	0.00135201	22559	ADD	0.04917	0.112996	0.189354	0.178189	CSI
2	96497646	NEURL3	ref	Mask1.0.01	0.000177313	22559	ADD	-0.147361	0.338652	0.189348	0.178185	RPE
2	151270470	NMI	ref	Mask1.0.01	0.000554103	22559	ADD	-0.0812782	0.186804	0.189312	0.178165	OPL+ONL
3	58192257	DNASE1L3	ref	Mask1.0.01	0.000820072	22559	ADD	0.0685826	0.157631	0.189297	0.178157	RPE
16	50548396	NKD1	ref	Mask1.0.01	0.00037679	22559	ADD	0.098048	0.22538	0.189255	0.178135	INL
9	114893343	TNFSF8	ref	Mask1.0.01	0.000265969	22559	ADD	0.116677	0.268214	0.189239	0.178126	INL
17	40019097	MED24	ref	Mask1.0.01	0.000465446	22559	ADD	0.0874291	0.200981	0.189235	0.178124	IPL
5	180847611	ZFP62	ref	Mask1.0.01	0.000132985	22559	ADD	-0.170239	0.391359	0.189221	0.178116	RNFL
19	54200809	RPS9	ref	Mask1.0.01	0.000132985	22559	ADD	-0.165798	0.381155	0.189216	0.178113	OPL+ONL
9	94030794	PTPDC1	ref	Mask1.0.01	0.000709251	22559	ADD	0.0708152	0.162805	0.189199	0.178104	IPL
14	49618530	RPL36AL	ref	Mask1.0.01	0.000332462	22559	ADD	0.103651	0.2383	0.189188	0.178098	IPL
2	218633329	ZNF142	ref	Mask1.0.01	0.000642759	22559	ADD	0.0748444	0.172078	0.189177	0.178092	GCL
1	149887890	BOLA1	ref	Mask1.0.01	0.00101955	22559	ADD	-0.0593999	0.136575	0.18916	0.178083	GCL
9	38392702	ALDH1B1	ref	Mask1.0.01	0.00312514	22559	ADD	0.033817	0.077756	0.189148	0.178076	IPL
17	63938554	SCN4A	ref	Mask1.0.01	0.0205018	22559	ADD	0.0136607	0.0314105	0.189145	0.178075	ISOS+PS
3	127598410	MCM2	ref	Mask1.0.01	0.00226074	22559	ADD	0.0413356	0.0950553	0.189102	0.178051	RPE
9	137251261	STPG3	ref	Mask1.0.01	0.000465446	22559	ADD	-0.0909434	0.209137	0.189094	0.178047	RPE
4	13540830	NKX3-2	ref	Mask1.0.01	0.00221641	22559	ADD	0.0406784	0.0935491	0.189081	0.17804	OPL+ONL
9	72114595	GDA	ref	Mask1.0.01	0.000997385	22559	ADD	-0.0607677	0.139752	0.189072	0.178035	ISOS+PS
17	29929200	EFCAB5	ref	Mask1.0.01	0.00252671	22559	ADD	0.0372658	0.0857062	0.189059	0.178028	IPL
11	59852800	TCN1	ref	Mask1.0.01	0.000531938	22559	ADD	-0.0782678	0.180011	0.189046	0.17802	CSI
18	79863668	KCNG2	ref	Mask1.0.01	0.00305865	22559	ADD	-0.0327197	0.075257	0.189028	0.17801	CSI
14	73567620	ACOT2	ref	Mask1.0.01	0.000310297	22559	ADD	-0.111395	0.25622	0.189019	0.178006	RNFL
6	29826967	HLA-G	ref	Mask1.0.01	0.000509774	22559	ADD	-0.0839924	0.193191	0.189019	0.178005	GCL
17	19383442	MFAP4	ref	Mask1.0.01	0.000132985	22559	ADD	-0.164426	0.378231	0.188984	0.177986	GCL
9	137062127	SAPCD2	ref	Mask1.0.01	0.00119686	22559	ADD	0.0568835	0.130851	0.18898	0.177985	GCC
20	56248732	MC3R	ref	Mask1.0.01	0.000598431	22559	ADD	-0.0801936	0.184473	0.188979	0.177984	RNFL
1	150926263	SETDB1	ref	Mask1.0.01	0.000797908	22559	ADD	-0.0696087	0.160138	0.188947	0.177966	GCC
16	1485886	PTX4	ref	Mask1.0.01	0.000221641	22559	ADD	-0.132016	0.303716	0.188938	0.177961	GCC
3	160677160	ARL14	ref	Mask1.0.01	0.000997385	22559	ADD	-0.0621943	0.143089	0.188924	0.177954	RPE
19	57191500	ZNF264	ref	Mask1.0.01	0.000775744	22559	ADD	0.0680631	0.156607	0.188886	0.177933	GCL
11	65615773	PCNX3	ref	Mask1.0.01	0.000421118	22559	ADD	0.0955643	0.219886	0.188884	0.177932	RNFL
19	48296457	CCDC114	ref	Mask1.0.01	0.000132985	22559	ADD	-0.164248	0.377929	0.188878	0.177929	GCL
6	55434373	HMGCLL1	ref	Mask1.0.01	0.00651625	22559	ADD	-0.0244445	0.0562518	0.188838	0.177907	RNFL
12	53990624	HOXC6	ref	Mask1.0.01	0.00159582	22559	ADD	-0.0452457	0.104123	0.188826	0.1779	CSI
17	43753738	SOST	ref	Mask1.0.01	0.000310297	22559	ADD	-0.111652	0.25695	0.188816	0.177895	GCC
2	151357592	TNFAIP6	ref	Mask1.0.01	0.000221641	22559	ADD	0.121141	0.278791	0.18881	0.177891	CSI
9	132261356	SETX	ref	Mask1.0.01	0.00902079	22559	ADD	0.0208218	0.0479197	0.188802	0.177887	RNFL
9	137227502	RNF224	ref	Mask1.0.01	0.000221641	22559	ADD	0.128224	0.295111	0.188785	0.177878	OPL+ONL
3	51873721	IQCF5	ref	Mask1.0.01	0.000310297	22559	ADD	0.106886	0.24601	0.188771	0.17787	IPL
11	637269	DRD4	ref	Mask1.0.01	0.000398954	22559	ADD	-0.0956429	0.220144	0.188752	0.17786	OPL+ONL
1	33145399	TRIM62	ref	Mask1.0.01	0.000243805	22559	ADD	0.125593	0.289093	0.188737	0.177852	RPE
2	219550728	OBSL1	ref	Mask1.0.01	0.00441066	22559	ADD	0.0290113	0.0667806	0.188727	0.177846	ISOS+PS
15	87859751	NTRK3	ref	Mask1.0.01	0.00239372	22559	ADD	0.0389484	0.0896551	0.188725	0.177845	INL
12	119989869	BICDL1	ref	Mask1.0.01	0.000265969	22559	ADD	0.11062	0.254642	0.188716	0.17784	CSI
11	1752752	CTSD	ref	Mask1.0.01	0.000421118	22559	ADD	-0.0934183	0.215046	0.188712	0.177838	ISOS+PS
11	4903783	OR51A7	ref	Mask1.0.01	0.000310297	22559	ADD	0.111234	0.256074	0.188686	0.177824	RNFL
7	50458436	DDC	ref	Mask1.0.01	0.00075358	22559	ADD	0.0714101	0.164399	0.188677	0.177819	RPE
16	3493484	C16orf90	ref	Mask1.0.01	0.000110821	22559	ADD	0.171152	0.394051	0.188651	0.177804	CSI
1	26281328	UBXN11	ref	Mask1.0.01	0.000820072	22559	ADD	0.0629993	0.145053	0.188634	0.177795	CSI
6	24424565	GPLD1	ref	Mask1.0.01	0.000797908	22559	ADD	-0.0694194	0.159835	0.188634	0.177795	RPE
22	37125843	IL2RB	ref	Mask1.0.01	0.000642759	22559	ADD	0.0742035	0.170855	0.188623	0.177789	IPL
14	104985775	CLBA1	ref	Mask1.0.01	0.000132985	22559	ADD	-0.164787	0.379452	0.188595	0.177774	INL
7	73834590	METTL27	ref	Mask1.0.01	0.00037679	22559	ADD	0.10096	0.232482	0.188593	0.177773	RNFL
3	15601341	BTD	ref	Mask1.0.01	0.00381223	22559	ADD	0.0319127	0.0734864	0.188588	0.17777	GCC
6	115931149	FRK	ref	Mask1.0.01	0.00150716	22559	ADD	0.049065	0.112986	0.188579	0.177765	INL
1	202878282	RABIF	ref	Mask1.0.01	0.000155149	22559	ADD	0.153322	0.353081	0.188564	0.177757	OPL+ONL
2	190908460	STAT1	ref	Mask1.0.01	0.000310297	22559	ADD	-0.111332	0.256386	0.18856	0.177755	RNFL
3	179562886	ACTL6A	ref	Mask1.0.01	0.00144067	22559	ADD	0.0499459	0.115026	0.188542	0.177745	GCL
11	74454841	KCNE3	ref	Mask1.0.01	0.00620622	22558	ADD	0.0250765	0.0577545	0.188522	0.177734	GCC
1	12230030	VPS13D	ref	Mask1.0.01	0.00130768	22559	ADD	0.0543412	0.125157	0.188516	0.177731	GCC
6	4706159	CDYL	ref	Mask1.0.01	0.000132985	22559	ADD	-0.164939	0.379881	0.188517	0.177731	INL
10	22345445	SPAG6	ref	Mask1.0.01	0.000930892	22559	ADD	0.0644355	0.14841	0.188505	0.177725	GCC
11	123902167	OR8D4	ref	Mask1.0.01	0.000155149	22559	ADD	-0.150908	0.347592	0.188489	0.177716	IPL
2	236194872	ASB18	ref	Mask1.0.01	0.00139634	22559	ADD	-0.0504301	0.116161	0.188478	0.17771	IPL
8	144291591	HSF1	ref	Mask1.0.01	0.000310297	22559	ADD	0.111202	0.256166	0.188444	0.177691	RNFL
20	38127385	TGM2	ref	Mask1.0.01	0.00248238	22559	ADD	0.0378095	0.0871023	0.188426	0.177682	IPL
20	87250	DEFB125	ref	Mask1.0.01	0.000155149	22559	ADD	0.157208	0.36217	0.18842	0.177678	RNFL
11	66435075	MRPL11	ref	Mask1.0.01	0.000199477	22559	ADD	0.138943	0.320094	0.188416	0.177676	GCC
7	135231979	STRA8	ref	Mask1.0.01	0.000110821	22559	ADD	0.185928	0.428345	0.188409	0.177672	RPE
16	81238689	BCO1	ref	Mask1.0.01	0.0119243	22559	ADD	0.0177411	0.0408723	0.188409	0.177672	ISOS+PS
10	1177313	ADARB2	ref	Mask1.0.01	0.0114588	22559	ADD	-0.0176895	0.0407554	0.188392	0.177663	IPL
14	61187559	PRKCH	ref	Mask1.0.01	0.000243805	22559	ADD	0.125448	0.289029	0.188386	0.17766	RNFL
19	13104902	TRMT1	ref	Mask1.0.01	0.000554103	22559	ADD	0.0813603	0.187463	0.188362	0.177647	ISOS+PS
10	132397168	PWWP2B	ref	Mask1.0.01	0.000132985	22559	ADD	-0.170213	0.3922	0.188352	0.177641	GCC
6	89364616	RRAGD	ref	Mask1.0.01	0.000132985	22559	ADD	0.156164	0.359837	0.188342	0.177636	CSI
11	106051098	KBTBD3	ref	Mask1.0.01	0.000288133	22559	ADD	0.112784	0.259903	0.188308	0.177617	ISOS+PS
6	131808016	ENPP1	ref	Mask1.0.01	0.0008644	22559	ADD	0.0644048	0.148422	0.188295	0.17761	GCL
2	233032672	NEU2	ref	Mask1.0.01	0.00186178	22559	ADD	-0.0444896	0.102527	0.188295	0.17761	ISOS+PS
14	20891399	RNASE3	ref	Mask1.0.01	0.000443282	22559	ADD	-0.085541	0.197151	0.188256	0.177589	CSI
4	7758714	AFAP1	ref	Mask1.0.01	0.000421118	22559	ADD	-0.0956426	0.220435	0.188252	0.177587	GCC
22	24011192	CABIN1	ref	Mask1.0.01	0.0011747	22559	ADD	-0.0572642	0.131981	0.188253	0.177587	GCC
5	140847772	PCDHA9	ref	Mask1.0.01	0.00104171	22559	ADD	0.0607037	0.139912	0.188244	0.177582	RPE
6	17393505	CAP2	ref	Mask1.0.01	0.000332462	22559	ADD	-0.104259	0.240305	0.188235	0.177577	INL
19	48712725	MAMSTR	ref	Mask1.0.01	0.000243805	22559	ADD	0.122572	0.282524	0.188224	0.177571	ISOS+PS
17	7217125	ACADVL	ref	Mask1.0.01	0.00933109	22559	ADD	-0.0199327	0.0459456	0.18821	0.177564	OPL+ONL
10	92574105	KIF11	ref	Mask1.0.01	0.000199477	22559	ADD	0.127455	0.293795	0.188202	0.177559	CSI
3	111070071	NECTIN3	ref	Mask1.0.01	0.000199477	22559	ADD	-0.127485	0.293871	0.188194	0.177555	CSI
7	25134692	C7orf31	ref	Mask1.0.01	0.000110821	22559	ADD	-0.18631	0.429475	0.188189	0.177552	GCC
12	56923133	SDR9C7	ref	Mask1.0.01	0.00137417	22559	ADD	0.0507604	0.117013	0.188184	0.177549	IPL
16	20451461	ACSM2A	ref	Mask1.0.01	0.0104836	22559	ADD	0.0186976	0.0431031	0.188171	0.177542	OPL+ONL
7	76510525	UPK3B	ref	Mask1.0.01	0.000110821	22559	ADD	0.181147	0.417603	0.188164	0.177538	OPL+ONL
6	33620365	ITPR3	ref	Mask1.0.01	0.00992952	22559	ADD	-0.0191667	0.0441862	0.188158	0.177535	GCL
1	161524540	HSPA6	ref	Mask1.0.01	0.000155149	22559	ADD	-0.150775	0.347616	0.188132	0.177521	IPL
5	16473038	RETREG1	ref	Mask1.0.01	0.000110821	22559	ADD	0.185851	0.428492	0.188124	0.177516	RPE
20	44942130	TOMM34	ref	Mask1.0.01	0.000398954	22559	ADD	-0.0940183	0.216768	0.18812	0.177514	IPL
10	62183035	RTKN2	ref	Mask1.0.01	0.00279268	22559	ADD	-0.0363413	0.0837885	0.188118	0.177513	ISOS+PS
5	154474972	HAND1	ref	Mask1.0.01	0.00217208	22559	ADD	-0.0409858	0.0944984	0.188113	0.17751	OPL+ONL
20	45174902	PI3	ref	Mask1.0.01	0.00534155	22559	ADD	-0.0266753	0.0615053	0.188102	0.177504	RPE
19	54333185	LILRA4	ref	Mask1.0.01	0.000310297	22559	ADD	0.108645	0.250507	0.188096	0.177501	ISOS+PS
17	69078702	ABCA6	ref	Mask1.0.01	0.00449931	22559	ADD	-0.0293169	0.0676012	0.188074	0.177489	RPE
9	108866898	ELP1	ref	Mask1.0.01	0.000598431	22559	ADD	0.0779312	0.17971	0.188052	0.177477	OPL+ONL
8	143833583	NRBP2	ref	Mask1.0.01	0.00230507	22559	ADD	-0.0398145	0.0918144	0.188044	0.177473	OPL+ONL
22	25351418	LRP5L	ref	Mask1.0.01	0.00744714	22559	ADD	-0.0226727	0.0522857	0.188037	0.177469	GCC
19	21722771	ZNF100	ref	Mask1.0.01	0.00135201	22559	ADD	-0.0520761	0.120093	0.188036	0.177468	ISOS+PS
16	29995715	INO80E	ref	Mask1.0.01	0.000709251	22559	ADD	-0.0676112	0.155925	0.18802	0.177459	CSI
16	83931311	OSGIN1	ref	Mask1.0.01	0.00075358	22559	ADD	-0.0688588	0.158803	0.188018	0.177458	GCL
3	53156009	PRKCD	ref	Mask1.0.01	0.00048761	22559	ADD	0.08566	0.197554	0.188012	0.177455	GCL
17	41363498	KRT33B	ref	Mask1.0.01	0.00523073	22559	ADD	0.0270671	0.0624249	0.188005	0.177451	RPE
7	29146569	CHN2	ref	Mask1.0.01	0.000664923	22559	ADD	-0.0698225	0.161039	0.187987	0.177441	CSI
2	21001429	APOB	ref	Mask1.0.01	0.0020391	22559	ADD	0.0435349	0.10041	0.187984	0.17744	GCC
6	166157656	TBXT	ref	Mask1.0.01	0.00150716	22559	ADD	-0.0504645	0.116394	0.187978	0.177436	RPE
2	104853287	POU3F3	ref	Mask1.0.01	0.000243805	22559	ADD	-0.125642	0.289817	0.187941	0.177416	GCC
2	99284238	LYG1	ref	Mask1.0.01	0.00175096	22559	ADD	0.0454482	0.104838	0.187928	0.177409	INL
1	37713880	EPHA10	ref	Mask1.0.01	0.00593998	22559	ADD	-0.024411	0.0563107	0.187927	0.177409	IPL
4	183099257	WWC2	ref	Mask1.0.01	0.000443282	22559	ADD	0.0898074	0.207174	0.187913	0.177401	GCL
2	231056845	PSMD1	ref	Mask1.0.01	0.000132985	22559	ADD	0.165222	0.38116	0.187898	0.177393	OPL+ONL
19	18531751	FKBP8	ref	Mask1.0.01	0.000310297	22559	ADD	0.108169	0.24955	0.187886	0.177386	OPL+ONL
12	6942978	C12orf57	ref	Mask1.0.01	0.000243805	22559	ADD	0.125224	0.288895	0.187884	0.177385	RPE
13	46334681	RUBCNL	ref	Mask1.0.01	0.000421118	22559	ADD	-0.0923791	0.21314	0.187853	0.177368	INL
8	33485182	MAK16	ref	Mask1.0.01	0.000265969	22559	ADD	-0.116293	0.268317	0.187851	0.177367	INL
3	139005806	MRPS22	ref	Mask1.0.01	0.00277051	22559	ADD	0.0372378	0.0859202	0.187836	0.177359	RPE
2	69319780	GFPT1	ref	Mask1.0.01	0.00048761	22559	ADD	0.0863072	0.199139	0.187836	0.177359	OPL+ONL
2	179101678	SESTD1	ref	Mask1.0.01	0.000110821	22559	ADD	0.180322	0.41608	0.187822	0.177351	INL
11	64230278	DNAJC4	ref	Mask1.0.01	0.000177313	22559	ADD	0.147113	0.339461	0.187811	0.177345	GCC
11	576470	PHRF1	ref	Mask1.0.01	0.00257104	22559	ADD	-0.0352632	0.0813707	0.187806	0.177342	CSI
5	103548855	NUDT12	ref	Mask1.0.01	0.000199477	22559	ADD	-0.134876	0.311231	0.187805	0.177342	OPL+ONL
3	38265812	SLC22A13	ref	Mask1.0.01	0.00159582	22559	ADD	-0.0491176	0.113341	0.187803	0.177341	GCC
4	183505058	ING2	ref	Mask1.0.01	0.000155149	22559	ADD	0.157404	0.363219	0.187799	0.177338	GCC
9	83938311	C9orf64	ref	Mask1.0.01	0.000598431	22559	ADD	-0.0778479	0.17964	0.187796	0.177337	OPL+ONL
5	52787916	PELO	ref	Mask1.0.01	0.000265969	22559	ADD	-0.117246	0.270557	0.187792	0.177334	ISOS+PS
4	144646156	HHIP	ref	Mask1.0.01	0.000354626	22559	ADD	-0.104072	0.240172	0.187768	0.177321	GCC
15	41621224	MGA	ref	Mask1.0.01	0.00190611	22559	ADD	-0.0449663	0.103772	0.187764	0.177319	GCC
7	112480853	LSMEM1	ref	Mask1.0.01	0.000155149	22559	ADD	0.153651	0.3546	0.187756	0.177315	ISOS+PS
8	143368876	RHPN1	ref	Mask1.0.01	0.000310297	22559	ADD	0.110991	0.256161	0.187737	0.177305	RNFL
7	151238764	SMARCD3	ref	Mask1.0.01	0.000155149	22559	ADD	0.153607	0.354532	0.187719	0.177295	ISOS+PS
2	84821650	TRABD2A	ref	Mask1.0.01	0.000132985	22559	ADD	0.169977	0.39232	0.187715	0.177293	GCC
19	17824780	JAK3	ref	Mask1.0.01	0.00230507	22559	ADD	-0.0407935	0.0941553	0.187712	0.177291	RPE
15	79833585	MTHFS	ref	Mask1.0.01	0.000421118	22559	ADD	0.0931647	0.215037	0.187705	0.177287	ISOS+PS
19	17951293	KCNN1	ref	Mask1.0.01	0.000199477	22559	ADD	0.133655	0.308544	0.187644	0.177254	GCL
19	9178979	OR7D2	ref	Mask1.0.01	0.000398954	22559	ADD	0.0948709	0.219016	0.187635	0.177249	INL
6	33250272	VPS52	ref	Mask1.0.01	0.000155149	22559	ADD	-0.144291	0.333123	0.187617	0.177239	CSI
17	6578147	KIAA0753	ref	Mask1.0.01	0.00170664	22559	ADD	-0.0473874	0.109403	0.187615	0.177238	RNFL
3	183635610	KLHL24	ref	Mask1.0.01	0.000288133	22559	ADD	-0.105937	0.244582	0.187605	0.177232	CSI
3	78597239	ROBO1	ref	Mask1.0.01	0.000886564	22559	ADD	0.0656401	0.151556	0.187582	0.177219	RNFL
7	3301252	SDK1	ref	Mask1.0.01	0.0103285	22559	ADD	0.0194218	0.044843	0.18758	0.177219	RNFL
15	74719542	CYP1A1	ref	Mask1.0.01	0.00283701	22559	ADD	-0.0368708	0.0851335	0.18757	0.177213	GCC
12	123458088	SNRNP35	ref	Mask1.0.01	0.000265969	22559	ADD	-0.115044	0.265637	0.187564	0.17721	IPL
22	19432545	MRPL40	ref	Mask1.0.01	0.000110821	22559	ADD	-0.179931	0.415473	0.187554	0.177204	INL
9	129094142	CRAT	ref	Mask1.0.01	0.00461013	22559	ADD	0.0281356	0.0649695	0.18754	0.177197	OPL+ONL
16	56361452	AMFR	ref	Mask1.0.01	0.000155149	22559	ADD	0.157158	0.362912	0.18753	0.177191	GCC
4	55853648	EXOC1	ref	Mask1.0.01	0.000132985	22559	ADD	-0.165577	0.382357	0.187526	0.177189	ISOS+PS
17	82101460	CCDC57	ref	Mask1.0.01	0.000443282	22559	ADD	-0.0904756	0.208931	0.187525	0.177188	OPL+ONL
7	66075800	ASL	ref	Mask1.0.01	0.00618378	22559	ADD	0.0249841	0.0576954	0.187519	0.177185	RPE
6	116494989	TRAPPC3L	ref	Mask1.0.01	0.000132985	22559	ADD	-0.165034	0.381124	0.187505	0.177177	OPL+ONL
16	3581181	SLX4	ref	Mask1.0.01	0.000531938	22559	ADD	0.0828755	0.191394	0.187498	0.177174	ISOS+PS
5	176388751	HIGD2A	ref	Mask1.0.01	0.000177313	22559	ADD	0.147049	0.339605	0.18749	0.177169	GCC
1	109292365	MYBPHL	ref	Mask1.0.01	0.00589565	22559	ADD	0.0244736	0.0565242	0.187468	0.177157	IPL
1	86993009	AC093155.3	ref	Mask1.0.01	0.000265969	22559	ADD	0.119791	0.276673	0.187463	0.177154	RNFL
5	170105897	FOXI1	ref	Mask1.0.01	0.00237156	22559	ADD	-0.0390405	0.0901767	0.187431	0.177137	INL
19	58479512	SLC27A5	ref	Mask1.0.01	0.000598431	22559	ADD	-0.0734556	0.169675	0.187419	0.17713	CSI
20	44475874	TTPAL	ref	Mask1.0.01	0.00048761	22559	ADD	0.0854298	0.197337	0.187413	0.177127	GCL
12	120438090	COX6A1	ref	Mask1.0.01	0.000221641	22559	ADD	0.128592	0.297039	0.187414	0.177127	ISOS+PS
5	35852695	IL7R	ref	Mask1.0.01	0.000465446	22559	ADD	0.0885491	0.204545	0.187409	0.177125	ISOS+PS
1	119648411	PHGDH	ref	Mask1.0.01	0.00381223	22559	ADD	-0.0318283	0.0735269	0.187385	0.177111	GCC
10	42782795	BMS1	ref	Mask1.0.01	0.00520856	22559	ADD	0.0250167	0.0577926	0.187377	0.177108	CSI
4	39459004	LIAS	ref	Mask1.0.01	0.00121903	22559	ADD	0.0515237	0.119029	0.187375	0.177106	CSI
12	53103486	SOAT2	ref	Mask1.0.01	0.00301432	22559	ADD	0.0346252	0.0799962	0.187347	0.177091	INL
9	37759234	EXOSC3	ref	Mask1.0.01	0.00161798	22559	ADD	0.0447154	0.103309	0.187342	0.177088	CSI
21	33903453	ATP5PO	ref	Mask1.0.01	0.000110821	22559	ADD	0.185435	0.428432	0.187335	0.177084	RPE
9	19507452	SLC24A2	ref	Mask1.0.01	0.000531938	22559	ADD	-0.0827691	0.191237	0.187323	0.177078	ISOS+PS
10	71816298	PSAP	ref	Mask1.0.01	0.000731415	22559	ADD	-0.0723309	0.167121	0.187321	0.177077	RNFL
6	166858094	AL159163.1	ref	Mask1.0.01	0.000310297	22559	ADD	0.107995	0.24954	0.187297	0.177063	OPL+ONL
11	71453109	NADSYN1	ref	Mask1.0.01	0.00372357	22559	ADD	-0.0312789	0.0722833	0.187253	0.177039	OPL+ONL
1	159062484	AIM2	ref	Mask1.0.01	0.000132985	22559	ADD	0.169631	0.392014	0.187243	0.177034	GCC
5	56815549	MAP3K1	ref	Mask1.0.01	0.000177313	22559	ADD	-0.140742	0.325252	0.187243	0.177034	IPL
9	92947523	FGD3	ref	Mask1.0.01	0.00115253	22559	ADD	-0.0552897	0.127775	0.187239	0.177032	IPL
16	57428187	CIAPIN1	ref	Mask1.0.01	0.000132985	22559	ADD	0.164919	0.381136	0.187233	0.177028	OPL+ONL
19	1407569	DAZAP1	ref	Mask1.0.01	0.000110821	22559	ADD	-0.181264	0.418935	0.18721	0.177016	ISOS+PS
10	93073475	CYP26A1	ref	Mask1.0.01	0.000664923	22559	ADD	-0.0726875	0.167996	0.187207	0.177014	IPL
19	15353385	AKAP8	ref	Mask1.0.01	0.000110821	22559	ADD	-0.180626	0.417467	0.187204	0.177013	OPL+ONL
7	130668643	TSGA13	ref	Mask1.0.01	0.000465446	22559	ADD	-0.0904503	0.209088	0.187138	0.176976	RPE
15	33858782	AVEN	ref	Mask1.0.01	0.00048761	22559	ADD	0.0857618	0.198259	0.187121	0.176967	INL
12	51328442	CELA1	ref	Mask1.0.01	0.0011747	22559	ADD	-0.055059	0.127285	0.187112	0.176962	GCL
17	56978129	SCPEP1	ref	Mask1.0.01	0.000709251	22559	ADD	-0.0733324	0.169529	0.187112	0.176962	RNFL
11	65525077	SCYL1	ref	Mask1.0.01	0.000288133	22559	ADD	-0.112431	0.259929	0.187097	0.176954	ISOS+PS
2	70985942	TEX261	ref	Mask1.0.01	0.000177313	22559	ADD	0.141651	0.327511	0.187063	0.176935	GCL
13	20728731	EEF1AKMT1	ref	Mask1.0.01	0.000110821	22559	ADD	-0.185684	0.429356	0.187032	0.176918	GCC
4	187995771	ZFP42	ref	Mask1.0.01	0.00075358	22559	ADD	0.0690186	0.1596	0.18701	0.176906	INL
5	114055926	KCNN2	ref	Mask1.0.01	0.00108604	22559	ADD	-0.0545105	0.126055	0.186999	0.1769	CSI
11	47269161	MADD	ref	Mask1.0.01	0.000155149	22559	ADD	-0.150341	0.347664	0.186998	0.176899	IPL
8	22042398	FGF17	ref	Mask1.0.01	0.000221641	22559	ADD	-0.127764	0.295457	0.186994	0.176897	OPL+ONL
1	202331657	UBE2T	ref	Mask1.0.01	0.00115253	22559	ADD	0.0529321	0.122408	0.186989	0.176895	CSI
19	47870467	SULT2A1	ref	Mask1.0.01	0.00177313	22559	ADD	0.0448226	0.103657	0.186982	0.176891	GCL
16	23463542	GGA2	ref	Mask1.0.01	0.000243805	22559	ADD	0.11993	0.277354	0.186977	0.176888	IPL
7	155474206	CNPY1	ref	Mask1.0.01	0.000221641	22559	ADD	-0.120565	0.278825	0.186975	0.176887	CSI
13	41061509	WBP4	ref	Mask1.0.01	0.000288133	22559	ADD	-0.110996	0.256696	0.186974	0.176886	GCL
11	61897301	RAB3IL1	ref	Mask1.0.01	0.00037679	22559	ADD	-0.0924581	0.213826	0.186969	0.176884	CSI
3	14810853	FGD5	ref	Mask1.0.01	0.00192828	22559	ADD	-0.0430154	0.0994811	0.186968	0.176883	GCL
4	151102751	SH3D19	ref	Mask1.0.01	0.00104171	22559	ADD	-0.0584708	0.135225	0.186968	0.176883	GCL
6	29722775	HLA-F	ref	Mask1.0.01	0.000110821	22559	ADD	-0.181369	0.419463	0.186955	0.176876	ISOS+PS
13	30932656	TEX26	ref	Mask1.0.01	0.000221641	22559	ADD	-0.128076	0.296231	0.186927	0.17686	ISOS+PS
22	23834503	DERL3	ref	Mask1.0.01	0.000110821	22559	ADD	0.178989	0.414001	0.186919	0.176856	GCL
19	32830509	SLC7A9	ref	Mask1.0.01	0.00505342	22559	ADD	0.0269652	0.062371	0.186914	0.176854	ISOS+PS
4	154535005	PLRG1	ref	Mask1.0.01	0.000110821	22559	ADD	0.170425	0.394199	0.186912	0.176853	CSI
10	23095579	MSRB2	ref	Mask1.0.01	0.000820072	22559	ADD	-0.0683257	0.158043	0.186904	0.176848	GCC
19	50770464	GPR32	ref	Mask1.0.01	0.000132985	22559	ADD	0.1648	0.381202	0.186898	0.176845	OPL+ONL
22	39994954	FAM83F	ref	Mask1.0.01	0.000265969	22559	ADD	0.116507	0.2695	0.186889	0.17684	OPL+ONL
9	33921693	UBAP2	ref	Mask1.0.01	0.000132985	22559	ADD	0.163607	0.378463	0.186878	0.176834	GCL
16	31393335	ITGAD	ref	Mask1.0.01	0.00367924	22559	ADD	-0.0309697	0.0716405	0.186878	0.176834	IPL
8	16992181	FGF20	ref	Mask1.0.01	0.000265969	22559	ADD	-0.119606	0.276682	0.186872	0.176831	RNFL
11	2268498	ASCL2	ref	Mask1.0.01	0.000531938	22559	ADD	0.077811	0.18	0.18687	0.176829	CSI
3	183178043	MCF2L2	ref	Mask1.0.01	0.00048761	22559	ADD	-0.0848252	0.196233	0.186856	0.176822	IPL
12	76858709	CSRP2	ref	Mask1.0.01	0.000221641	22559	ADD	-0.120583	0.278961	0.186847	0.176817	CSI
1	103525691	RNPC3	ref	Mask1.0.01	0.000177313	22559	ADD	-0.14209	0.32872	0.186843	0.176815	INL
5	98853985	CHD1	ref	Mask1.0.01	0.00461013	22559	ADD	-0.0289185	0.0669052	0.186824	0.176804	GCC
8	56436674	PENK	ref	Mask1.0.01	0.000199477	22559	ADD	-0.13807	0.319448	0.186811	0.176797	RNFL
2	84821650	TRABD2A	ref	Mask1.0.01	0.000132985	22559	ADD	-0.16475	0.381176	0.18681	0.176796	OPL+ONL
4	186587794	FAT1	ref	Mask1.0.01	0.0100182	22559	ADD	-0.0191257	0.0442506	0.186809	0.176796	OPL+ONL
3	133746040	TF	ref	Mask1.0.01	0.00611729	22559	ADD	0.0244764	0.0566338	0.186785	0.176783	ISOS+PS
3	196506879	SMCO1	ref	Mask1.0.01	0.0008644	22559	ADD	0.0663353	0.153497	0.186763	0.17677	RNFL
10	97572499	ANKRD2	ref	Mask1.0.01	0.000709251	22559	ADD	-0.073341	0.169715	0.186747	0.176762	RNFL
11	125946056	VSIG10L2	ref	Mask1.0.01	0.00048761	22559	ADD	-0.0812496	0.188023	0.186733	0.176754	CSI
13	42562736	TNFSF11	ref	Mask1.0.01	0.00558535	22559	ADD	0.0261082	0.0604189	0.186727	0.176751	RPE
10	21524646	MLLT10	ref	Mask1.0.01	0.00303648	22559	ADD	-0.0345993	0.08007	0.186721	0.176748	OPL+ONL
1	182789293	NPL	ref	Mask1.0.01	0.00365708	22559	ADD	0.0323703	0.074912	0.18672	0.176747	RPE
10	17315421	ST8SIA6	ref	Mask1.0.01	0.000221641	22559	ADD	-0.125697	0.290893	0.186718	0.176746	IPL
18	2916994	LPIN2	ref	Mask1.0.01	0.00589565	22559	ADD	-0.0255826	0.0592061	0.186706	0.176739	GCC
1	37556919	DNALI1	ref	Mask1.0.01	0.00037679	22559	ADD	0.100659	0.232965	0.186691	0.176731	GCC
12	110280756	ATP2A2	ref	Mask1.0.01	0.00115253	22559	ADD	0.0551865	0.12773	0.186672	0.176721	IPL
7	150791285	TMEM176B	ref	Mask1.0.01	0.000132985	22559	ADD	-0.163308	0.377994	0.186658	0.176713	GCL
2	74526645	AUP1	ref	Mask1.0.01	0.00186178	22559	ADD	-0.0440837	0.102037	0.186654	0.176711	OPL+ONL
6	89642498	MDN1	ref	Mask1.0.01	0.000908728	22559	ADD	0.064721	0.149806	0.186653	0.17671	RPE
12	57128483	LRP1	ref	Mask1.0.01	0.0287912	22559	ADD	-0.0117964	0.0273051	0.186643	0.176705	RNFL
6	138088505	PERP	ref	Mask1.0.01	0.000288133	22559	ADD	-0.111893	0.259001	0.186638	0.176702	OPL+ONL
14	91580696	CATSPERB	ref	Mask1.0.01	0.000354626	22559	ADD	-0.0952111	0.220401	0.186616	0.17669	CSI
13	43213518	ENOX1	ref	Mask1.0.01	0.000265969	22559	ADD	0.114698	0.265512	0.186615	0.176689	IPL
7	95583499	PDK4	ref	Mask1.0.01	0.000155149	22559	ADD	-0.156801	0.363011	0.186578	0.176669	GCC
1	202961873	CYB5R1	ref	Mask1.0.01	0.000687087	22559	ADD	0.0718395	0.16632	0.186568	0.176664	GCL
3	125929275	ALG1L	ref	Mask1.0.01	0.000953056	22559	ADD	-0.0581085	0.134531	0.186567	0.176663	CSI
2	86815339	CD8B	ref	Mask1.0.01	0.000110821	22559	ADD	-0.181232	0.419583	0.186568	0.176663	ISOS+PS
3	97986673	GABRR3	ref	Mask1.0.01	0.00113037	22559	ADD	0.057996	0.134277	0.18655	0.176654	RPE
9	69035751	FXN	ref	Mask1.0.01	0.000177313	22559	ADD	0.141847	0.328434	0.186528	0.176642	INL
14	70522358	ADAM20	ref	Mask1.0.01	0.000177313	22559	ADD	0.141279	0.32712	0.186526	0.176641	GCL
5	80111651	SERINC5	ref	Mask1.0.01	0.000199477	22559	ADD	0.138265	0.320163	0.1865	0.176627	GCC
21	42653621	PDE9A	ref	Mask1.0.01	0.000797908	22559	ADD	0.0691571	0.160141	0.186496	0.176624	GCC
11	63079940	SLC22A24	ref	Mask1.0.01	0.00104171	22559	ADD	-0.0604118	0.139891	0.186494	0.176623	RNFL
18	32672673	KLHL14	ref	Mask1.0.01	0.00115253	22559	ADD	0.0550889	0.127566	0.186491	0.176622	ISOS+PS
1	11273198	UBIAD1	ref	Mask1.0.01	0.000664923	22559	ADD	-0.06957	0.161101	0.186487	0.176619	CSI
17	68267026	SLC16A6	ref	Mask1.0.01	0.000310297	22559	ADD	0.110964	0.256959	0.186483	0.176617	GCC
9	137306896	EXD3	ref	Mask1.0.01	0.00483177	22559	ADD	0.0281525	0.0651938	0.186475	0.176613	RPE
15	75463251	PTPN9	ref	Mask1.0.01	0.00037679	22559	ADD	-0.0977778	0.226434	0.186464	0.176607	OPL+ONL
19	16067021	TPM4	ref	Mask1.0.01	0.000975221	22559	ADD	0.0605194	0.140151	0.186463	0.176606	INL
2	73828916	STAMBP	ref	Mask1.0.01	0.000243805	22559	ADD	0.122154	0.282885	0.186464	0.176606	ISOS+PS
10	88664441	LIPF	ref	Mask1.0.01	0.00248238	22559	ADD	-0.0388282	0.0899237	0.186443	0.176595	RPE
19	2321520	LSM7	ref	Mask1.0.01	0.000132985	22559	ADD	-0.168981	0.391353	0.186441	0.176594	RNFL
16	67934506	PSMB10	ref	Mask1.0.01	0.000310297	22559	ADD	0.107739	0.249522	0.186436	0.176591	OPL+ONL
6	24804282	RIPOR2	ref	Mask1.0.01	0.000132985	22559	ADD	-0.168901	0.391182	0.186425	0.176585	RNFL
15	74202705	CCDC33	ref	Mask1.0.01	0.000531938	22559	ADD	-0.0844867	0.195679	0.186419	0.176582	RPE
3	122411846	WDR5B	ref	Mask1.0.01	0.00658274	22559	ADD	0.0233592	0.0541037	0.186408	0.176576	GCL
1	151291797	PI4KB	ref	Mask1.0.01	0.000177313	22559	ADD	0.141882	0.328625	0.186403	0.176573	INL
2	101397359	RFX8	ref	Mask1.0.01	0.0008644	22559	ADD	0.0609952	0.141284	0.186383	0.176562	CSI
12	34022468	ALG10	ref	Mask1.0.01	0.000199477	22559	ADD	0.137859	0.319331	0.186375	0.176558	RNFL
3	167441789	SERPINI2	ref	Mask1.0.01	0.00330245	22559	ADD	0.0332974	0.0771288	0.186375	0.176558	ISOS+PS
6	31765590	VWA7	ref	Mask1.0.01	0.00152932	22559	ADD	0.0499926	0.115805	0.186362	0.176551	GCC
6	43671202	MRPS18A	ref	Mask1.0.01	0.000132985	22559	ADD	0.155353	0.359866	0.186362	0.176551	CSI
1	208022242	PLXNA2	ref	Mask1.0.01	0.000598431	22559	ADD	0.0776597	0.179908	0.186333	0.176534	OPL+ONL
9	135932969	UBAC1	ref	Mask1.0.01	0.000110821	22559	ADD	-0.180188	0.417429	0.186332	0.176534	OPL+ONL
9	6215786	IL33	ref	Mask1.0.01	0.00589565	22559	ADD	0.0249369	0.0577708	0.186323	0.176529	ISOS+PS
1	35713877	C1orf216	ref	Mask1.0.01	0.00135201	22559	ADD	0.0531334	0.123096	0.186315	0.176525	GCC
13	100530164	GGACT	ref	Mask1.0.01	0.000177313	22559	ADD	0.14618	0.338673	0.186301	0.176517	RNFL
20	33055424	BPIFB3	ref	Mask1.0.01	0.00234939	22559	ADD	-0.0402388	0.093229	0.18629	0.176511	RPE
7	140293693	SLC37A3	ref	Mask1.0.01	0.000576267	22559	ADD	-0.0784067	0.181661	0.186287	0.17651	GCL
8	70635318	LACTB2	ref	Mask1.0.01	0.000642759	22559	ADD	-0.0737526	0.170879	0.186284	0.176508	IPL
15	43330672	ADAL	ref	Mask1.0.01	0.000820072	22559	ADD	-0.0653343	0.151374	0.186285	0.176508	IPL
4	165873237	TLL1	ref	Mask1.0.01	0.00175096	22559	ADD	-0.0450456	0.104369	0.18628	0.176506	GCL
15	51447711	DMXL2	ref	Mask1.0.01	0.000243805	22559	ADD	-0.124737	0.289025	0.18626	0.176495	RPE
1	99850361	AGL	ref	Mask1.0.01	0.0134536	22559	ADD	-0.0156549	0.0362737	0.186259	0.176494	CSI
12	55019974	NEUROD4	ref	Mask1.0.01	0.00161798	22559	ADD	-0.0484615	0.112292	0.186249	0.176489	RNFL
1	9035106	SLC2A5	ref	Mask1.0.01	0.00137417	22559	ADD	-0.0510088	0.118199	0.186236	0.176481	INL
1	11664200	FBXO6	ref	Mask1.0.01	0.000155149	22559	ADD	-0.152375	0.353101	0.186222	0.176474	OPL+ONL
19	43584369	IRGQ	ref	Mask1.0.01	0.000221641	22559	ADD	-0.125576	0.291004	0.186216	0.17647	IPL
17	42900797	G6PC	ref	Mask1.0.01	0.00144067	22559	ADD	-0.0496557	0.115073	0.186205	0.176465	GCL
9	83834099	KIF27	ref	Mask1.0.01	0.00175096	22559	ADD	0.046582	0.107957	0.186182	0.176452	RPE
3	42489299	VIPR1	ref	Mask1.0.01	0.000664923	22559	ADD	-0.0730036	0.169195	0.186171	0.176446	GCL
8	70635318	LACTB2	ref	Mask1.0.01	0.000642759	22559	ADD	-0.0768073	0.178013	0.186166	0.176443	RNFL
1	25242249	RSRP1	ref	Mask1.0.01	0.000265969	22559	ADD	0.116899	0.270932	0.186164	0.176442	ISOS+PS
6	89146055	PM20D2	ref	Mask1.0.01	0.000354626	22559	ADD	-0.103672	0.240282	0.186159	0.176439	GCC
7	192571	FAM20C	ref	Mask1.0.01	0.00137417	22559	ADD	-0.0507986	0.117738	0.186153	0.176436	GCL
17	81918270	MAFG	ref	Mask1.0.01	0.000155149	22559	ADD	0.156247	0.36217	0.186122	0.176419	RPE
4	56505209	ARL9	ref	Mask1.0.01	0.000243805	22559	ADD	0.120478	0.279266	0.186113	0.176414	GCL
4	2269582	ZFYVE28	ref	Mask1.0.01	0.000598431	22559	ADD	0.0732305	0.169748	0.186111	0.176413	CSI
8	56112942	MOS	ref	Mask1.0.01	0.00126335	22559	ADD	-0.0548237	0.127083	0.186107	0.176411	RNFL
2	36968383	HEATR5B	ref	Mask1.0.01	0.000554103	22559	ADD	-0.0827956	0.191926	0.1861	0.176407	RNFL
7	128297685	RBM28	ref	Mask1.0.01	0.000930892	22559	ADD	-0.0612972	0.142098	0.186082	0.176397	IPL
1	192316992	RGS21	ref	Mask1.0.01	0.000709251	22559	ADD	-0.0713339	0.165365	0.186082	0.176397	OPL+ONL
7	77798792	PHTF2	ref	Mask1.0.01	0.000265969	22559	ADD	0.119356	0.276689	0.186082	0.176397	RNFL
2	121726945	NIFK	ref	Mask1.0.01	0.000155149	22559	ADD	-0.156212	0.362138	0.186072	0.176391	RPE
17	15699692	AC005324.3	ref	Mask1.0.01	0.000243805	22559	ADD	-0.114628	0.265746	0.186057	0.176383	CSI
3	46574534	TDGF1	ref	Mask1.0.01	0.000199477	22559	ADD	-0.13816	0.320317	0.186038	0.176373	GCC
4	183318100	CLDN22	ref	Mask1.0.01	0.000531938	22559	ADD	0.081026	0.187866	0.186017	0.176361	IPL
19	489176	MADCAM1	ref	Mask1.0.01	0.00037679	22559	ADD	-0.0980059	0.227237	0.186015	0.17636	ISOS+PS
1	236142505	GPR137B	ref	Mask1.0.01	0.000886564	22559	ADD	0.0655271	0.151935	0.186006	0.176355	GCC
13	52703264	CNMD	ref	Mask1.0.01	0.00325812	22559	ADD	0.0334183	0.0774856	0.186006	0.176355	ISOS+PS
21	34787801	RUNX1	ref	Mask1.0.01	0.00159582	22559	ADD	0.0470993	0.109208	0.186003	0.176354	GCL
1	44213455	DMAP1	ref	Mask1.0.01	0.000465446	22559	ADD	-0.0879627	0.20396	0.185997	0.17635	OPL+ONL
3	160677160	ARL14	ref	Mask1.0.01	0.000997385	22559	ADD	-0.0592664	0.137432	0.185969	0.176335	IPL
8	96645242	CPQ	ref	Mask1.0.01	0.000554103	22559	ADD	-0.079867	0.185209	0.185956	0.176328	GCL
19	48321509	EMP3	ref	Mask1.0.01	0.000199477	22559	ADD	0.132248	0.306687	0.185947	0.176322	IPL
3	42856005	CYP8B1	ref	Mask1.0.01	0.000531938	22559	ADD	0.0776095	0.179996	0.185911	0.176303	CSI
19	38815422	ECH1	ref	Mask1.0.01	0.000775744	22559	ADD	-0.0642765	0.149085	0.185882	0.176287	CSI
4	174490175	HPGD	ref	Mask1.0.01	0.000421118	22559	ADD	0.0947982	0.219879	0.185879	0.176286	RPE
5	174724582	MSX2	ref	Mask1.0.01	0.000598431	22559	ADD	-0.0768404	0.178229	0.185876	0.176284	GCL
12	122980060	ARL6IP4	ref	Mask1.0.01	0.000953056	22559	ADD	-0.0630404	0.14622	0.185876	0.176283	RNFL
1	97077743	DPYD	ref	Mask1.0.01	0.022962	22559	ADD	-0.0127707	0.0296217	0.185869	0.17628	OPL+ONL
14	57563920	SLC35F4	ref	Mask1.0.01	0.000177313	22559	ADD	-0.146046	0.338762	0.185862	0.176276	RPE
11	5253188	HBG2	ref	Mask1.0.01	0.000243805	22559	ADD	-0.124821	0.289533	0.185857	0.176273	GCC
10	65912523	CTNNA3	ref	Mask1.0.01	0.000177313	22559	ADD	-0.142459	0.330451	0.185851	0.17627	OPL+ONL
20	31605283	ID1	ref	Mask1.0.01	0.00195044	22559	ADD	-0.0427705	0.0992154	0.185836	0.176262	INL
9	470291	KANK1	ref	Mask1.0.01	0.000576267	22559	ADD	0.0778339	0.180558	0.185825	0.176256	IPL
9	92383268	OGN	ref	Mask1.0.01	0.000221641	22559	ADD	-0.130604	0.302982	0.185815	0.17625	RPE
22	45192244	KIAA0930	ref	Mask1.0.01	0.00385655	22559	ADD	0.0303596	0.0704319	0.185803	0.176244	GCL
15	48712928	CEP152	ref	Mask1.0.01	0.0014185	22559	ADD	0.0518226	0.120227	0.185797	0.17624	GCC
17	50110040	SAMD14	ref	Mask1.0.01	0.000199477	22559	ADD	-0.137718	0.319507	0.185789	0.176236	RNFL
5	43526267	PAIP1	ref	Mask1.0.01	0.000110821	22559	ADD	0.169902	0.394186	0.185778	0.17623	CSI
6	30876421	DDR1	ref	Mask1.0.01	0.00359058	22559	ADD	0.031295	0.0726072	0.185776	0.176229	IPL
19	17049729	HAUS8	ref	Mask1.0.01	0.000265969	22559	ADD	-0.119242	0.276658	0.185767	0.176224	RPE
17	57861243	CUEDC1	ref	Mask1.0.01	0.000110821	22559	ADD	0.177448	0.411704	0.185768	0.176224	IPL
12	78863993	SYT1	ref	Mask1.0.01	0.000155149	22559	ADD	0.152987	0.354989	0.185729	0.176203	ISOS+PS
6	35452338	FANCE	ref	Mask1.0.01	0.000243805	22559	ADD	-0.124509	0.288918	0.185717	0.176196	RPE
6	10393186	TFAP2A	ref	Mask1.0.01	0.00101955	22559	ADD	-0.058567	0.135909	0.185698	0.176186	IPL
15	65001512	MTFMT	ref	Mask1.0.01	0.00390088	22559	ADD	-0.030142	0.0699481	0.185692	0.176182	INL
3	160432445	TRIM59	ref	Mask1.0.01	0.000465446	22559	ADD	0.0901151	0.209123	0.185691	0.176182	RNFL
1	226989865	CDC42BPA	ref	Mask1.0.01	0.000842236	22559	ADD	0.0647348	0.150229	0.18568	0.176176	GCL
12	51888009	ANKRD33	ref	Mask1.0.01	0.000664923	22559	ADD	-0.0737384	0.171133	0.185661	0.176165	OPL+ONL
10	60026298	ANK3	ref	Mask1.0.01	0.012833	22559	ADD	-0.0166278	0.0385907	0.185655	0.176162	IPL
1	109249539	CELSR2	ref	Mask1.0.01	0.00412252	22559	ADD	-0.0297667	0.0690842	0.185654	0.176162	ISOS+PS
17	30378927	CPD	ref	Mask1.0.01	0.000288133	22559	ADD	-0.110038	0.255383	0.185652	0.17616	IPL
1	151070578	GABPB2	ref	Mask1.0.01	0.000310297	22559	ADD	-0.105945	0.245889	0.185644	0.176156	IPL
2	31522480	SRD5A2	ref	Mask1.0.01	0.000155149	22559	ADD	0.156489	0.363211	0.18563	0.176149	GCC
1	245749342	SMYD3	ref	Mask1.0.01	0.000132985	22559	ADD	-0.168603	0.391345	0.185615	0.17614	RPE
16	3204247	OR1F1	ref	Mask1.0.01	0.00321379	22559	ADD	-0.0330149	0.0766311	0.185613	0.176139	IPL
7	6022247	EIF2AK1	ref	Mask1.0.01	0.000354626	22559	ADD	-0.1032	0.239543	0.185606	0.176135	RPE
9	137618992	EHMT1	ref	Mask1.0.01	0.00126335	22559	ADD	-0.0534978	0.124184	0.185584	0.176123	ISOS+PS
20	56629306	TFAP2C	ref	Mask1.0.01	0.00121903	22559	ADD	-0.0558184	0.129575	0.185572	0.176116	GCC
18	74073353	FBXO15	ref	Mask1.0.01	0.000155149	22559	ADD	-0.152002	0.35287	0.185555	0.176107	OPL+ONL
8	27809624	PBK	ref	Mask1.0.01	0.000132985	22559	ADD	0.15511	0.360086	0.185552	0.176106	CSI
8	8783354	MFHAS1	ref	Mask1.0.01	0.00192828	22559	ADD	-0.040341	0.0936516	0.185551	0.176105	CSI
2	201071433	NDUFB3	ref	Mask1.0.01	0.00270402	22559	ADD	-0.036382	0.0844642	0.185536	0.176097	INL
1	44118821	KLF17	ref	Mask1.0.01	0.000199477	22559	ADD	0.137653	0.31958	0.18553	0.176093	RPE
3	138261437	NME9	ref	Mask1.0.01	0.000310297	22559	ADD	-0.10594	0.245955	0.185526	0.176091	IPL
5	5420664	ICE1	ref	Mask1.0.01	0.000132985	22559	ADD	0.168873	0.392068	0.185524	0.17609	GCC
4	114827763	NDST4	ref	Mask1.0.01	0.00299215	22559	ADD	0.0356143	0.0826863	0.185516	0.176086	RNFL
8	42271302	IKBKB	ref	Mask1.0.01	0.000310297	22559	ADD	0.105899	0.245868	0.185514	0.176085	IPL
2	234050679	SPP2	ref	Mask1.0.01	0.000465446	22559	ADD	-0.0902027	0.209441	0.185488	0.176071	RNFL
9	87882877	SPATA31E1	ref	Mask1.0.01	0.000199486	22558	ADD	-0.132158	0.306875	0.185467	0.176059	IPL
12	120978543	HNF1A	ref	Mask1.0.01	0.00620595	22559	ADD	0.0228417	0.0530394	0.185464	0.176057	CSI
8	144148016	MROH1	ref	Mask1.0.01	0.000421118	22559	ADD	0.0918412	0.21326	0.185464	0.176057	INL
2	69829660	GMCL1	ref	Mask1.0.01	0.000110821	22559	ADD	-0.185074	0.429775	0.185441	0.176045	GCC
12	6724014	COPS7A	ref	Mask1.0.01	0.000132985	22559	ADD	0.161763	0.375644	0.18544	0.176044	IPL
3	88149959	C3orf38	ref	Mask1.0.01	0.000310297	22559	ADD	0.110564	0.256752	0.185438	0.176043	GCC
17	744421	GEMIN4	ref	Mask1.0.01	0.00037679	22559	ADD	-0.100118	0.232506	0.185418	0.176032	RPE
9	128702503	PKN3	ref	Mask1.0.01	0.000288133	22559	ADD	0.114422	0.265728	0.185414	0.17603	RPE
19	43596392	ZNF576	ref	Mask1.0.01	0.000132985	22559	ADD	0.168427	0.391145	0.185415	0.17603	RPE
5	132861181	GDF9	ref	Mask1.0.01	0.00884348	22559	ADD	-0.0201824	0.0468733	0.185394	0.176019	INL
3	32817997	TRIM71	ref	Mask1.0.01	0.000243805	22559	ADD	-0.124378	0.288868	0.185391	0.176017	RPE
17	40818117	KRT10	ref	Mask1.0.01	0.00239372	22559	ADD	0.0398004	0.0924393	0.185379	0.176011	RNFL
10	23202696	C10orf67	ref	Mask1.0.01	0.000110821	22559	ADD	-0.184949	0.429588	0.185352	0.175996	GCC
13	24882279	CENPJ	ref	Mask1.0.01	0.00379006	22559	ADD	0.0306912	0.0712898	0.185342	0.17599	INL
17	40654665	KRT222	ref	Mask1.0.01	0.000709251	22559	ADD	0.0729787	0.169525	0.18532	0.175978	RPE
6	1623806	GMDS	ref	Mask1.0.01	0.000797908	22559	ADD	0.066096	0.153544	0.185304	0.175969	IPL
15	70654554	UACA	ref	Mask1.0.01	0.00135201	22559	ADD	0.0512984	0.119172	0.185295	0.175964	INL
19	12390016	ZNF799	ref	Mask1.0.01	0.000199477	22559	ADD	0.133315	0.309706	0.185294	0.175963	INL
19	6135247	ACSBG2	ref	Mask1.0.01	0.000288133	22559	ADD	0.114398	0.265772	0.185275	0.175953	RPE
20	31257664	DEFB115	ref	Mask1.0.01	0.000110821	22559	ADD	0.184369	0.428342	0.185266	0.175948	RPE
17	38705273	MLLT6	ref	Mask1.0.01	0.000443282	22559	ADD	0.0922637	0.214361	0.185256	0.175943	RNFL
11	114521645	NXPE1	ref	Mask1.0.01	0.00183962	22559	ADD	-0.0435247	0.101124	0.185253	0.175941	IPL
4	52862317	RASL11B	ref	Mask1.0.01	0.000664923	22559	ADD	0.0723316	0.168054	0.18525	0.175939	IPL
19	55013705	GP6	ref	Mask1.0.01	0.000132985	22559	ADD	0.168751	0.392102	0.185222	0.175924	GCC
4	150264435	LRBA	ref	Mask1.0.01	0.00520856	22559	ADD	-0.0248757	0.0578011	0.185216	0.175921	CSI
3	136946230	IL20RB	ref	Mask1.0.01	0.000221641	22559	ADD	0.12527	0.291081	0.185211	0.175918	IPL
17	48026167	COPZ2	ref	Mask1.0.01	0.000288133	22559	ADD	-0.11101	0.257971	0.185176	0.175898	INL
9	112878920	SLC46A2	ref	Mask1.0.01	0.000177313	22559	ADD	-0.145759	0.338731	0.185167	0.175894	RPE
7	73312536	TRIM50	ref	Mask1.0.01	0.000820072	22559	ADD	0.0651219	0.151349	0.185138	0.175878	IPL
2	72916260	EMX1	ref	Mask1.0.01	0.000554103	22559	ADD	0.0758729	0.176338	0.185133	0.175875	CSI
17	37084992	ACACA	ref	Mask1.0.01	0.00195044	22559	ADD	-0.0423063	0.0983246	0.185133	0.175875	IPL
1	202122917	GPR37L1	ref	Mask1.0.01	0.000332462	22559	ADD	-0.106537	0.247617	0.185115	0.175865	RPE
19	47745546	NOP53	ref	Mask1.0.01	0.000199477	22559	ADD	0.137499	0.319584	0.18511	0.175862	RNFL
5	179678628	CANX	ref	Mask1.0.01	0.000443282	22559	ADD	-0.0885164	0.205736	0.185108	0.175861	IPL
18	31129236	DSC1	ref	Mask1.0.01	0.00135201	22559	ADD	-0.0528523	0.122843	0.185108	0.175861	RNFL
8	41577187	GPAT4	ref	Mask1.0.01	0.000288133	22559	ADD	-0.114613	0.266402	0.185092	0.175853	GCC
7	23680130	FAM221A	ref	Mask1.0.01	0.00037679	22559	ADD	-0.0969939	0.225458	0.185079	0.175845	INL
10	69220332	HKDC1	ref	Mask1.0.01	0.0238264	22559	ADD	-0.0125688	0.029218	0.185049	0.175829	ISOS+PS
4	75940950	SDAD1	ref	Mask1.0.01	0.00146283	22559	ADD	-0.0494851	0.115055	0.184984	0.175793	OPL+ONL
2	27496839	GCKR	ref	Mask1.0.01	0.00296999	22559	ADD	0.0343035	0.0797604	0.184971	0.175786	IPL
5	116032324	ARL14EPL	ref	Mask1.0.01	0.000177313	22559	ADD	-0.140791	0.327362	0.184966	0.175783	GCL
12	104303739	EID3	ref	Mask1.0.01	0.000310297	22559	ADD	0.101383	0.235756	0.18493	0.175763	CSI
1	9943428	NMNAT1	ref	Mask1.0.01	0.00219425	22559	ADD	-0.0415053	0.0965201	0.184915	0.175755	RNFL
2	96335766	NCAPH	ref	Mask1.0.01	0.000310297	22559	ADD	0.107795	0.250677	0.184913	0.175754	ISOS+PS
14	64746283	SPTB	ref	Mask1.0.01	0.00613946	22559	ADD	0.0243744	0.0566859	0.184891	0.175742	ISOS+PS
1	220057482	BPNT1	ref	Mask1.0.01	0.00208343	22559	ADD	0.0415144	0.0965493	0.184884	0.175738	OPL+ONL
3	196214222	PCYT1A	ref	Mask1.0.01	0.000509774	22559	ADD	-0.079069	0.183896	0.18487	0.17573	CSI
3	120392293	FSTL1	ref	Mask1.0.01	0.000110821	22559	ADD	0.184642	0.429449	0.184858	0.175724	GCC
5	173232109	NKX2-5	ref	Mask1.0.01	0.00048761	22559	ADD	0.0859346	0.199874	0.184852	0.17572	ISOS+PS
2	85595725	RNF181	ref	Mask1.0.01	0.000243805	22559	ADD	-0.114283	0.265812	0.184849	0.175718	CSI
14	102592649	RCOR1	ref	Mask1.0.01	0.000132985	22559	ADD	0.163119	0.379412	0.184835	0.175711	INL
19	10922185	YIPF2	ref	Mask1.0.01	0.000199477	22559	ADD	0.133134	0.309672	0.184832	0.175709	INL
5	132257696	PDLIM4	ref	Mask1.0.01	0.000554103	22559	ADD	-0.0826051	0.192146	0.184822	0.175704	GCC
8	28767661	INTS9	ref	Mask1.0.01	0.00048761	22559	ADD	0.0848809	0.197442	0.184816	0.175701	GCL
1	26019884	EXTL1	ref	Mask1.0.01	0.00933109	22559	ADD	0.0195718	0.0455269	0.184811	0.175698	GCL
5	88717117	MEF2C	ref	Mask1.0.01	0.000199477	22559	ADD	0.133765	0.311163	0.184803	0.175693	OPL+ONL
10	5943639	IL15RA	ref	Mask1.0.01	0.000132985	22559	ADD	-0.163968	0.381427	0.184798	0.175691	OPL+ONL
3	38453890	ACVR2B	ref	Mask1.0.01	0.00170664	22559	ADD	0.046991	0.109311	0.184798	0.175691	RNFL
11	59713456	STX3	ref	Mask1.0.01	0.000310297	22559	ADD	-0.101297	0.23564	0.184796	0.17569	CSI
12	132603150	LRCOL1	ref	Mask1.0.01	0.000421118	22559	ADD	-0.0947441	0.220411	0.184773	0.175677	GCC
19	11237450	ANGPTL8	ref	Mask1.0.01	0.000664923	22559	ADD	0.0752226	0.174997	0.184772	0.175677	RPE
3	122411846	WDR5B	ref	Mask1.0.01	0.00658274	22559	ADD	-0.024054	0.0559595	0.184769	0.175675	RPE
2	38751534	GEMIN6	ref	Mask1.0.01	0.000199477	22559	ADD	0.137702	0.320359	0.184759	0.175669	GCC
4	69480165	UGT2B4	ref	Mask1.0.01	0.00124119	22559	ADD	0.0550849	0.128153	0.184759	0.175669	RPE
12	122078756	MLXIP	ref	Mask1.0.01	0.000642759	22559	ADD	-0.0765128	0.178008	0.184753	0.175666	RPE
4	15778275	CD38	ref	Mask1.0.01	0.000398954	22559	ADD	0.0893292	0.207829	0.184747	0.175662	CSI
5	13690328	DNAH5	ref	Mask1.0.01	0.0098187	22559	ADD	-0.0189778	0.0441531	0.184743	0.175661	IPL
19	35280716	HAMP	ref	Mask1.0.01	0.000421118	22559	ADD	-0.0907424	0.211118	0.184744	0.175661	IPL
1	179550539	NPHS2	ref	Mask1.0.01	0.00414469	22559	ADD	-0.02961	0.0688905	0.184738	0.175658	ISOS+PS
9	69121264	TJP2	ref	Mask1.0.01	0.000354626	22559	ADD	-0.103227	0.240195	0.184697	0.175635	GCC
2	240045077	OR6B3	ref	Mask1.0.01	0.00017751	22534	ADD	0.133932	0.311649	0.184686	0.175629	CSI
3	142724034	TRPC1	ref	Mask1.0.01	0.000953056	22559	ADD	-0.0578353	0.134587	0.184663	0.175616	CSI
7	74199652	LAT2	ref	Mask1.0.01	0.000132985	22559	ADD	0.162437	0.37801	0.184657	0.175613	GCL
19	57191500	ZNF264	ref	Mask1.0.01	0.000775744	22559	ADD	-0.0668893	0.155659	0.184656	0.175613	IPL
2	233671898	UGT1A9	ref	Mask1.0.01	0.000288133	22559	ADD	0.110404	0.256928	0.184648	0.175608	GCL
14	94442464	SERPINA11	ref	Mask1.0.01	0.00390088	22559	ADD	-0.0311768	0.0725541	0.184645	0.175607	RNFL
10	117542445	EMX2	ref	Mask1.0.01	0.000243805	22559	ADD	0.124493	0.289718	0.184645	0.175606	GCC
10	3137728	PITRM1	ref	Mask1.0.01	0.000709251	22559	ADD	-0.0669793	0.155885	0.184617	0.175591	CSI
21	44328944	CFAP410	ref	Mask1.0.01	0.000110821	22559	ADD	0.184491	0.429381	0.184614	0.175589	GCC
11	78652829	TENM4	ref	Mask1.0.01	0.0198369	22559	ADD	-0.0136231	0.0317082	0.184591	0.175576	INL
7	107044705	PRKAR2B	ref	Mask1.0.01	0.00048761	22559	ADD	0.0877867	0.20434	0.184565	0.175563	RPE
2	169127109	LRP2	ref	Mask1.0.01	0.0373022	22559	ADD	-0.0100813	0.0234669	0.184553	0.175556	GCL
17	41476689	KRT35	ref	Mask1.0.01	0.00374573	22559	ADD	0.0308504	0.0718143	0.184543	0.17555	INL
11	47572197	KBTBD4	ref	Mask1.0.01	0.000288133	22559	ADD	0.110758	0.257829	0.184538	0.175548	INL
4	146638893	POU4F2	ref	Mask1.0.01	0.00124119	22559	ADD	-0.0538305	0.125309	0.18454	0.175548	ISOS+PS
1	203083129	MYOG	ref	Mask1.0.01	0.000664923	22559	ADD	0.0691873	0.16106	0.184535	0.175546	CSI
17	68205481	AMZ2	ref	Mask1.0.01	0.000465446	22559	ADD	0.0898482	0.209159	0.18453	0.175543	RPE
2	131218067	POTEE	ref	Mask1.0.01	0.0063611	22559	ADD	-0.0236287	0.0550065	0.184523	0.175539	GCL
1	22636628	C1QA	ref	Mask1.0.01	0.000465446	22559	ADD	0.0876306	0.204001	0.184522	0.175538	OPL+ONL
19	3762682	MRPL54	ref	Mask1.0.01	0.000243805	22559	ADD	-0.124098	0.288903	0.184511	0.175533	RPE
19	58228594	ZNF544	ref	Mask1.0.01	0.000398954	22559	ADD	-0.0970995	0.226051	0.184511	0.175533	RNFL
3	179588285	MRPL47	ref	Mask1.0.01	0.000310297	22559	ADD	0.107289	0.249779	0.1845	0.175527	OPL+ONL
6	44342650	SPATS1	ref	Mask1.0.01	0.000110821	22559	ADD	0.17875	0.416172	0.184479	0.175515	INL
5	33986165	AMACR	ref	Mask1.0.01	0.00188395	22559	ADD	0.0429346	0.0999624	0.184477	0.175514	IPL
10	26216665	GAD2	ref	Mask1.0.01	0.000332462	22559	ADD	-0.102025	0.237568	0.184432	0.175489	IPL
13	27960918	CDX2	ref	Mask1.0.01	0.000797908	22559	ADD	0.0686176	0.159778	0.184433	0.175489	RNFL
4	108650585	OSTC	ref	Mask1.0.01	0.000199477	22559	ADD	-0.133663	0.311251	0.184416	0.17548	OPL+ONL
16	69328644	AC026464.6	ref	Mask1.0.01	0.000620595	22559	ADD	0.0757956	0.176503	0.184411	0.175477	OPL+ONL
1	231241207	GNPAT	ref	Mask1.0.01	0.000775744	22559	ADD	0.0675097	0.157222	0.184375	0.175458	INL
5	170105897	FOXI1	ref	Mask1.0.01	0.00237156	22559	ADD	0.0399663	0.0930893	0.184326	0.175431	GCC
8	27733316	CCDC25	ref	Mask1.0.01	0.000155149	22559	ADD	-0.149243	0.347622	0.18432	0.175427	IPL
19	38915266	SARS2	ref	Mask1.0.01	0.000288133	22559	ADD	0.110243	0.256793	0.184305	0.175419	GCL
1	119368779	HAO2	ref	Mask1.0.01	0.000509774	22559	ADD	-0.0859818	0.200296	0.184276	0.175403	GCC
11	113974881	HTR3A	ref	Mask1.0.01	0.00296999	22559	ADD	0.0345737	0.0805416	0.184269	0.175399	INL
7	151175698	ASB10	ref	Mask1.0.01	0.0017288	22559	ADD	-0.0466496	0.108673	0.184269	0.175399	RNFL
15	59659146	BNIP2	ref	Mask1.0.01	0.00037679	22559	ADD	0.099765	0.232446	0.18421	0.175367	RPE
19	50958631	KLK6	ref	Mask1.0.01	0.000576267	22559	ADD	0.080682	0.187983	0.184212	0.175367	RPE
14	23953734	DHRS4	ref	Mask1.0.01	0.000731415	22559	ADD	0.0694676	0.161869	0.184177	0.175349	INL
19	45692403	QPCTL	ref	Mask1.0.01	0.0054967	22559	ADD	0.026252	0.0611717	0.184172	0.175346	RPE
3	122359591	CCDC58	ref	Mask1.0.01	0.000132985	22559	ADD	-0.168219	0.391983	0.184169	0.175344	GCC
3	185282941	MAP3K13	ref	Mask1.0.01	0.00048761	22559	ADD	0.0850864	0.19827	0.184165	0.175342	INL
6	118959763	FAM184A	ref	Mask1.0.01	0.00159582	22559	ADD	-0.0469153	0.109324	0.184162	0.17534	GCL
10	61406642	TMEM26	ref	Mask1.0.01	0.000155149	22559	ADD	0.151565	0.353191	0.184153	0.175335	OPL+ONL
10	101354033	BTRC	ref	Mask1.0.01	0.000155149	22559	ADD	-0.150666	0.351101	0.184148	0.175332	INL
10	26973793	ANKRD26	ref	Mask1.0.01	0.00188395	22559	ADD	-0.0446684	0.104094	0.184141	0.175329	RPE
1	153543613	S100A4	ref	Mask1.0.01	0.000243805	22559	ADD	-0.11977	0.279122	0.184122	0.175318	GCL
5	136975298	SPOCK1	ref	Mask1.0.01	0.000155149	22559	ADD	-0.155741	0.362956	0.184118	0.175316	GCC
5	40841308	CARD6	ref	Mask1.0.01	0.000354626	22559	ADD	0.094591	0.22046	0.184093	0.175302	CSI
3	38282294	SLC22A14	ref	Mask1.0.01	0.00132985	22559	ADD	0.0515495	0.120156	0.18406	0.175284	INL
5	67179613	CD180	ref	Mask1.0.01	0.000509774	22559	ADD	0.0828577	0.193137	0.18405	0.175278	GCL
15	28701954	GOLGA8M	ref	Mask1.0.01	0.0008644	22559	ADD	0.0639394	0.149045	0.184034	0.17527	INL
15	28719377	GOLGA8M	ref	Mask1.0.01	0.0008644	22559	ADD	0.0639394	0.149045	0.184034	0.17527	INL
17	4143168	CYB5D2	ref	Mask1.0.01	0.000731415	22559	ADD	0.0687821	0.160344	0.184011	0.175257	IPL
17	81189593	CEP131	ref	Mask1.0.01	0.000509774	22559	ADD	0.0857537	0.199918	0.183993	0.175247	RNFL
19	48445841	GRWD1	ref	Mask1.0.01	0.000554103	22559	ADD	0.0824262	0.192163	0.183988	0.175244	GCC
5	181040225	BTNL9	ref	Mask1.0.01	0.000443282	22559	ADD	-0.0895697	0.208821	0.183982	0.175241	OPL+ONL
12	54630811	LACRT	ref	Mask1.0.01	0.000110821	22559	ADD	0.180122	0.419949	0.183967	0.175233	ISOS+PS
1	169367970	BLZF1	ref	Mask1.0.01	0.000332462	22559	ADD	0.106188	0.247586	0.183949	0.175223	RPE
12	120710458	UNC119B	ref	Mask1.0.01	0.000554103	22559	ADD	-0.0822427	0.191764	0.183933	0.175214	RPE
3	119468963	POGLUT1	ref	Mask1.0.01	0.000110821	22559	ADD	-0.183713	0.428363	0.183932	0.175213	RNFL
8	1973677	KBTBD11	ref	Mask1.0.01	0.00126335	22559	ADD	-0.0501524	0.116948	0.183906	0.175199	CSI
12	56752161	HSD17B6	ref	Mask1.0.01	0.00128552	22559	ADD	-0.0529411	0.123452	0.183903	0.175197	ISOS+PS
6	114055586	HS3ST5	ref	Mask1.0.01	0.0025932	22559	ADD	0.0368023	0.0858216	0.18389	0.17519	GCL
19	14031762	IL27RA	ref	Mask1.0.01	0.000199477	22559	ADD	-0.137056	0.319611	0.183887	0.175189	RNFL
17	63745255	CCDC47	ref	Mask1.0.01	0.000177313	22559	ADD	0.139554	0.325436	0.183887	0.175188	IPL
6	10393186	TFAP2A	ref	Mask1.0.01	0.00101955	22559	ADD	0.0557978	0.13012	0.183884	0.175187	CSI
1	109249539	CELSR2	ref	Mask1.0.01	0.00412252	22559	ADD	-0.0302736	0.070598	0.183884	0.175187	RPE
5	141208697	PCDHB12	ref	Mask1.0.01	0.0092646	22559	ADD	-0.0197141	0.0459747	0.183873	0.175181	OPL+ONL
4	106041599	TBCK	ref	Mask1.0.01	0.000221641	22559	ADD	-0.124747	0.290925	0.183863	0.175175	IPL
17	3714628	ITGAE	ref	Mask1.0.01	0.00195044	22559	ADD	-0.0421505	0.0983015	0.183859	0.175173	IPL
6	89894469	GJA10	ref	Mask1.0.01	0.00283701	22559	ADD	0.0364237	0.0849509	0.183837	0.175161	RNFL
16	23641466	DCTN5	ref	Mask1.0.01	0.000110821	22559	ADD	0.176323	0.41125	0.183827	0.175155	IPL
1	201039512	CACNA1S	ref	Mask1.0.01	0.027683	22559	ADD	-0.011924	0.0278117	0.183818	0.17515	RNFL
11	34915829	PDHX	ref	Mask1.0.01	0.000598431	22559	ADD	-0.0770723	0.179766	0.183815	0.175149	OPL+ONL
10	79937467	SFTPD	ref	Mask1.0.01	0.000598431	22559	ADD	0.0766941	0.178885	0.183813	0.175148	INL
15	80059568	ZFAND6	ref	Mask1.0.01	0.000243805	22559	ADD	0.120676	0.281474	0.183809	0.175145	OPL+ONL
3	124905442	MUC13	ref	Mask1.0.01	0.000310297	22559	ADD	-0.107536	0.250826	0.183807	0.175144	ISOS+PS
14	70325081	COX16	ref	Mask1.0.01	0.000288133	22559	ADD	-0.113988	0.26588	0.1838	0.175141	RNFL
13	113455819	DCUN1D2	ref	Mask1.0.01	0.000155149	22559	ADD	-0.151201	0.352687	0.183793	0.175137	OPL+ONL
12	57619527	SLC26A10	ref	Mask1.0.01	0.0171772	22559	ADD	-0.0150045	0.0350023	0.18376	0.175118	GCC
17	78991716	CANT1	ref	Mask1.0.01	0.00478745	22559	ADD	-0.0269749	0.0629269	0.183758	0.175117	IPL
1	35176378	SFPQ	ref	Mask1.0.01	0.000199477	22559	ADD	-0.13695	0.319523	0.183705	0.175088	RNFL
1	11189355	ANGPTL7	ref	Mask1.0.01	0.00957489	22559	ADD	-0.0198513	0.0463206	0.183667	0.175067	GCC
22	23856703	SLC2A11	ref	Mask1.0.01	0.000997385	22559	ADD	-0.0563632	0.131518	0.183662	0.175064	CSI
4	15339818	C1QTNF7	ref	Mask1.0.01	0.00110821	22559	ADD	-0.0582673	0.135964	0.183655	0.175061	GCC
10	73423579	MSS51	ref	Mask1.0.01	0.00124119	22559	ADD	0.0550054	0.128361	0.183629	0.175046	RNFL
12	120127202	GCN1	ref	Mask1.0.01	0.00113037	22559	ADD	0.0529806	0.123637	0.183626	0.175044	CSI
11	14643804	PDE3B	ref	Mask1.0.01	0.00221641	22559	ADD	0.0378586	0.088349	0.183622	0.175043	CSI
15	68277745	FEM1B	ref	Mask1.0.01	0.000110821	22559	ADD	-0.18363	0.428534	0.183619	0.175041	RPE
21	33070141	OLIG1	ref	Mask1.0.01	0.00647192	22559	ADD	-0.0234671	0.0547667	0.183605	0.175033	OPL+ONL
6	31971091	STK19	ref	Mask1.0.01	0.00048761	22559	ADD	0.085731	0.20008	0.183598	0.175029	ISOS+PS
10	14838306	HSPA14	ref	Mask1.0.01	0.000177313	22559	ADD	-0.145121	0.338707	0.183574	0.175016	RPE
4	153684070	TLR2	ref	Mask1.0.01	0.000421118	22559	ADD	-0.094229	0.21994	0.183553	0.175004	RPE
8	120535745	SNTB1	ref	Mask1.0.01	0.00268186	22559	ADD	-0.0362801	0.0846814	0.183553	0.175004	INL
16	71859680	ZNF821	ref	Mask1.0.01	0.000199477	22559	ADD	0.137115	0.320048	0.183544	0.174999	GCC
5	36098407	LMBRD2	ref	Mask1.0.01	0.000288133	22559	ADD	-0.110588	0.258129	0.183544	0.174999	INL
5	150053291	CSF1R	ref	Mask1.0.01	0.000731415	22559	ADD	-0.0699291	0.163226	0.183542	0.174998	ISOS+PS
8	58490178	CYP7A1	ref	Mask1.0.01	0.000687087	22559	ADD	-0.067914	0.158524	0.183539	0.174997	CSI
11	49053714	TRIM64C	ref	Mask1.0.01	0.000398954	22559	ADD	-0.0890375	0.20783	0.183539	0.174996	CSI
5	115828200	ATG12	ref	Mask1.0.01	0.000155149	22559	ADD	0.149902	0.349903	0.183536	0.174995	GCL
10	27397121	PTCHD3	ref	Mask1.0.01	0.0022829	22559	ADD	0.0405836	0.0947331	0.183526	0.174989	RNFL
1	51577179	OSBPL9	ref	Mask1.0.01	0.000465446	22559	ADD	-0.0865545	0.202046	0.183518	0.174985	GCL
9	113410054	C9orf43	ref	Mask1.0.01	0.000199477	22559	ADD	-0.131447	0.306843	0.183514	0.174983	IPL
1	47216290	TAL1	ref	Mask1.0.01	0.00208343	22559	ADD	-0.0413686	0.0965687	0.183514	0.174983	OPL+ONL
3	67360460	SUCLG2	ref	Mask1.0.01	0.00157365	22559	ADD	0.0487709	0.113856	0.183489	0.174969	RPE
4	54657918	KIT	ref	Mask1.0.01	0.000775744	22559	ADD	0.0694063	0.16203	0.183488	0.174968	RPE
19	5158495	PTPRS	ref	Mask1.0.01	0.00252671	22559	ADD	-0.0385303	0.0899498	0.183487	0.174968	RPE
6	42960754	GNMT	ref	Mask1.0.01	0.000288133	22559	ADD	0.110029	0.256885	0.183458	0.174952	GCL
1	109711780	GSTM5	ref	Mask1.0.01	0.000177313	22559	ADD	0.133551	0.311824	0.183432	0.174938	CSI
10	93566665	FFAR4	ref	Mask1.0.01	0.00101955	22559	ADD	-0.0607082	0.141749	0.183424	0.174933	GCC
17	18840085	PRPSAP2	ref	Mask1.0.01	0.00048761	22559	ADD	0.0805118	0.187988	0.183424	0.174933	CSI
4	39498755	UGDH	ref	Mask1.0.01	0.00104171	22559	ADD	0.0599206	0.139913	0.183415	0.174928	RNFL
4	173168811	GALNT7	ref	Mask1.0.01	0.00048761	22559	ADD	-0.0805302	0.188037	0.183412	0.174927	CSI
20	63981132	PRPF6	ref	Mask1.0.01	0.000620595	22559	ADD	-0.0775738	0.181139	0.183404	0.174922	RNFL
6	1609915	FOXC1	ref	Mask1.0.01	0.000443282	22559	ADD	-0.089853	0.209817	0.183393	0.174916	ISOS+PS
2	85394753	CAPG	ref	Mask1.0.01	0.000132985	22559	ADD	0.162654	0.379828	0.183383	0.17491	INL
18	32018825	RNF125	ref	Mask1.0.01	0.000576267	22559	ADD	0.0806726	0.188392	0.183369	0.174903	GCC
5	163460203	HMMR	ref	Mask1.0.01	0.00908728	22559	ADD	-0.0195348	0.0456191	0.183368	0.174902	IPL
4	75641849	G3BP2	ref	Mask1.0.01	0.000177313	22559	ADD	0.141338	0.330068	0.183363	0.174899	OPL+ONL
19	281040	PLPP2	ref	Mask1.0.01	0.00429984	22559	ADD	0.0296198	0.069172	0.18336	0.174898	RNFL
12	8509475	CLEC4D	ref	Mask1.0.01	0.000177313	22559	ADD	-0.142192	0.332089	0.183332	0.174882	ISOS+PS
11	554850	LMNTD2	ref	Mask1.0.01	0.0165787	22559	ADD	-0.0152253	0.0355591	0.18333	0.174881	GCC
17	2059839	SMG6	ref	Mask1.0.01	0.000132985	22559	ADD	0.163862	0.382706	0.183326	0.174879	ISOS+PS
21	37073226	TTC3	ref	Mask1.0.01	0.000797908	22559	ADD	-0.0629413	0.147008	0.183312	0.174871	CSI
1	153947669	CRTC2	ref	Mask1.0.01	0.000155149	22559	ADD	0.155164	0.362406	0.183311	0.174871	RPE
2	84423528	SUCLG1	ref	Mask1.0.01	0.00465446	22559	ADD	0.0261798	0.0611469	0.18331	0.17487	CSI
10	88802730	LIPM	ref	Mask1.0.01	0.000886564	22559	ADD	0.0648911	0.151565	0.183304	0.174867	RPE
17	15699692	AC005324.3	ref	Mask1.0.01	0.000243805	22559	ADD	-0.120065	0.280437	0.1833	0.174865	INL
9	68328308	PGM5	ref	Mask1.0.01	0.0022829	22559	ADD	-0.0392697	0.0917234	0.183297	0.174863	INL
19	14566078	NDUFB7	ref	Mask1.0.01	0.000642759	22559	ADD	-0.07364	0.172009	0.183284	0.174856	GCL
19	57746815	ZNF776	ref	Mask1.0.01	0.00186178	22559	ADD	0.0438371	0.102397	0.183278	0.174852	ISOS+PS
7	141907813	MGAM	ref	Mask1.0.01	0.0142072	22559	ADD	0.0158546	0.037037	0.183247	0.174835	GCL
4	99304971	ADH1B	ref	Mask1.0.01	0.000465446	22559	ADD	0.0823658	0.192415	0.183238	0.17483	CSI
11	47589667	C1QTNF4	ref	Mask1.0.01	0.00104171	22559	ADD	0.0598787	0.13989	0.183218	0.174819	RNFL
16	2235816	DNASE1L2	ref	Mask1.0.01	0.00598431	22559	ADD	0.0242509	0.0566572	0.183209	0.174814	GCL
19	47801243	TPRX1	ref	Mask1.0.01	0.000797908	22559	ADD	-0.0663136	0.154931	0.183201	0.17481	INL
11	118401606	ATP5MG	ref	Mask1.0.01	0.000132985	22559	ADD	-0.154036	0.359891	0.183191	0.174804	CSI
12	57128483	LRP1	ref	Mask1.0.01	0.0287912	22559	ADD	-0.0112256	0.0262285	0.183177	0.174796	IPL
8	73420369	STAU2	ref	Mask1.0.01	0.00113037	22559	ADD	-0.0551792	0.128929	0.183168	0.174792	IPL
8	38996754	ADAM9	ref	Mask1.0.01	0.000221641	22559	ADD	-0.124487	0.29088	0.183157	0.174786	IPL
18	63970029	SERPINB8	ref	Mask1.0.01	0.00170664	22559	ADD	0.0430754	0.100652	0.183152	0.174783	CSI
3	46515385	LRRC2	ref	Mask1.0.01	0.000155149	22559	ADD	-0.149808	0.350058	0.183143	0.174778	GCL
1	210328252	HHAT	ref	Mask1.0.01	0.0011747	22559	ADD	-0.0541171	0.126467	0.183112	0.174761	IPL
3	2098813	CNTN4	ref	Mask1.0.01	0.000820072	22559	ADD	-0.0652039	0.152382	0.183096	0.174752	GCL
15	78624111	CHRNB4	ref	Mask1.0.01	0.0135866	22559	ADD	-0.0168038	0.0392723	0.183079	0.174743	GCC
11	10751246	CTR9	ref	Mask1.0.01	0.000221641	22559	ADD	-0.129935	0.303687	0.183064	0.174734	GCC
7	156668946	LMBR1	ref	Mask1.0.01	0.000243805	22559	ADD	-0.118692	0.277409	0.183064	0.174734	IPL
11	626309	SCT	ref	Mask1.0.01	0.000110821	22559	ADD	0.183744	0.429456	0.183059	0.174731	GCC
3	149369022	TM4SF1	ref	Mask1.0.01	0.000110821	22559	ADD	-0.176059	0.411494	0.183058	0.174731	IPL
2	108377911	SULT1C4	ref	Mask1.0.01	0.00797908	22559	ADD	-0.0209956	0.0490731	0.18305	0.174726	GCL
7	66995173	TYW1	ref	Mask1.0.01	0.000908728	22559	ADD	0.064071	0.149757	0.183042	0.174722	RPE
10	103367976	TAF5	ref	Mask1.0.01	0.000531938	22559	ADD	-0.0811373	0.189653	0.18303	0.174715	INL
3	37243177	GOLGA4	ref	Mask1.0.01	0.000265969	22559	ADD	0.118356	0.276677	0.182992	0.174694	RPE
18	32091874	RNF138	ref	Mask1.0.01	0.000177313	22559	ADD	0.133269	0.311565	0.182961	0.174677	CSI
15	59206843	LDHAL6B	ref	Mask1.0.01	0.00161798	22559	ADD	-0.0464352	0.108563	0.18295	0.174671	GCL
10	101578882	POLL	ref	Mask1.0.01	0.00527506	22559	ADD	-0.0258916	0.0605335	0.182948	0.17467	INL
18	3496032	DLGAP1	ref	Mask1.0.01	0.000132985	22559	ADD	0.161572	0.377774	0.182923	0.174656	GCL
12	95516560	USP44	ref	Mask1.0.01	0.000509774	22559	ADD	0.0820995	0.191965	0.18291	0.174649	IPL
19	41386374	EXOSC5	ref	Mask1.0.01	0.000288133	22559	ADD	-0.113669	0.265783	0.182906	0.174647	RPE
20	62231922	OSBPL2	ref	Mask1.0.01	0.000132985	22559	ADD	0.167241	0.391063	0.18289	0.174638	RNFL
22	33162226	LARGE1	ref	Mask1.0.01	0.000110821	22559	ADD	-0.177005	0.413906	0.18288	0.174632	GCL
5	95646754	RFESD	ref	Mask1.0.01	0.000465446	22559	ADD	-0.0868517	0.203094	0.182878	0.174631	INL
11	102691487	MMP27	ref	Mask1.0.01	0.000421118	22559	ADD	0.0865023	0.202279	0.182874	0.174629	CSI
7	22118236	RAPGEF5	ref	Mask1.0.01	0.000310297	22559	ADD	-0.100757	0.235614	0.182873	0.174628	CSI
9	97904489	TRMO	ref	Mask1.0.01	0.000731415	22559	ADD	0.0697613	0.163147	0.182841	0.174611	ISOS+PS
8	42338454	POLB	ref	Mask1.0.01	0.000110821	22559	ADD	-0.183207	0.428457	0.182839	0.17461	RPE
9	2717510	KCNV2	ref	Mask1.0.01	0.00613946	22559	ADD	0.0247635	0.0579138	0.182836	0.174608	RPE
19	8848844	MUC16	ref	Mask1.0.01	0.00157365	22559	ADD	0.0447793	0.104734	0.1828	0.174588	CSI
2	231523187	NMUR1	ref	Mask1.0.01	0.00075358	22559	ADD	-0.067541	0.157973	0.182797	0.174587	IPL
12	53064316	SPRYD3	ref	Mask1.0.01	0.000132985	22559	ADD	0.163473	0.382349	0.182798	0.174587	OPL+ONL
2	138501770	SPOPL	ref	Mask1.0.01	0.000155149	22559	ADD	-0.150343	0.351656	0.182781	0.174578	INL
6	7541617	DSP	ref	Mask1.0.01	0.0040117	22559	ADD	0.0293748	0.0687091	0.182776	0.174575	IPL
20	45890144	CTSA	ref	Mask1.0.01	0.00157365	22559	ADD	0.0486729	0.113852	0.182764	0.174568	RNFL
3	8750381	OXTR	ref	Mask1.0.01	0.000775744	22559	ADD	0.0692422	0.161973	0.182749	0.17456	RNFL
7	73683025	BUD23	ref	Mask1.0.01	0.000221641	22559	ADD	0.12948	0.30289	0.182741	0.174555	RPE
11	31369840	DNAJC24	ref	Mask1.0.01	0.000110821	22559	ADD	-0.183119	0.428396	0.182715	0.174541	RNFL
19	54351384	LAIR1	ref	Mask1.0.01	0.000354626	22559	ADD	0.0941778	0.220342	0.182685	0.174524	CSI
20	63657810	RTEL1	ref	Mask1.0.01	0.00212775	22559	ADD	-0.0418617	0.0979451	0.182671	0.174517	RPE
3	170418868	CLDN11	ref	Mask1.0.01	0.000288133	22559	ADD	0.110749	0.259122	0.182672	0.174517	OPL+ONL
2	85341955	RETSAT	ref	Mask1.0.01	0.00321379	22559	ADD	0.031388	0.0734424	0.182655	0.174508	CSI
19	7763210	CLEC4M	ref	Mask1.0.01	0.00720397	22557	ADD	0.0209756	0.0490795	0.182654	0.174507	CSI
17	42113111	KAT2A	ref	Mask1.0.01	0.000199477	22559	ADD	-0.13252	0.310099	0.182626	0.174492	INL
15	42575606	STARD9	ref	Mask1.0.01	0.00662707	22559	ADD	-0.023904	0.0559374	0.182616	0.174486	GCC
4	80335730	CFAP299	ref	Mask1.0.01	0.000354626	22559	ADD	-0.0993506	0.232493	0.182608	0.174482	INL
9	88990863	S1PR3	ref	Mask1.0.01	0.000155149	22559	ADD	0.150694	0.352649	0.182601	0.174478	OPL+ONL
17	51153559	NME1	ref	Mask1.0.01	0.00115253	22559	ADD	0.0546109	0.1278	0.182599	0.174477	IPL
3	35638945	ARPP21	ref	Mask1.0.01	0.000155149	22559	ADD	0.148599	0.347777	0.182572	0.174462	IPL
14	24505353	CMA1	ref	Mask1.0.01	0.00292566	22559	ADD	-0.0345127	0.0807761	0.182554	0.174452	GCL
21	28928144	LTN1	ref	Mask1.0.01	0.000243805	22559	ADD	-0.120235	0.281413	0.182546	0.174448	OPL+ONL
5	177357924	RGS14	ref	Mask1.0.01	0.000132985	22559	ADD	0.167171	0.391279	0.182536	0.174442	RPE
10	48446036	ARHGAP22	ref	Mask1.0.01	0.00110821	22559	ADD	-0.0533175	0.124799	0.182523	0.174435	CSI
1	157513377	FCRL5	ref	Mask1.0.01	0.000110821	22559	ADD	0.176845	0.413949	0.182513	0.174429	GCL
4	173331376	HMGB2	ref	Mask1.0.01	0.000221641	22559	ADD	-0.129451	0.303012	0.182512	0.174429	RPE
8	6935820	DEFA4	ref	Mask1.0.01	0.000155149	22559	ADD	-0.142434	0.333416	0.182496	0.17442	CSI
9	37485948	POLR1E	ref	Mask1.0.01	0.000132985	22559	ADD	0.161591	0.378279	0.182478	0.17441	GCL
2	219245455	STK16	ref	Mask1.0.01	0.00534155	22559	ADD	-0.025743	0.0602654	0.182467	0.174404	INL
2	197568224	RFTN2	ref	Mask1.0.01	0.000820072	22559	ADD	-0.0656238	0.153637	0.182446	0.174392	OPL+ONL
9	128504719	GLE1	ref	Mask1.0.01	0.000687087	22559	ADD	0.0676578	0.1584	0.182442	0.17439	CSI
14	67727374	ZFYVE26	ref	Mask1.0.01	0.00108604	22559	ADD	-0.0563533	0.131936	0.182437	0.174388	IPL
13	24420931	PARP4	ref	Mask1.0.01	0.00764662	22559	ADD	0.0216387	0.0506609	0.182438	0.174388	ISOS+PS
17	8039034	ALOX15B	ref	Mask1.0.01	0.00580699	22559	ADD	0.0233945	0.0547744	0.182419	0.174378	CSI
4	84669597	WDFY3	ref	Mask1.0.01	0.00121903	22559	ADD	-0.0552427	0.129343	0.182418	0.174377	RNFL
2	97655939	ACTR1B	ref	Mask1.0.01	0.00241589	22559	ADD	0.0361408	0.0846195	0.182412	0.174374	CSI
19	56375846	ZNF582	ref	Mask1.0.01	0.00048761	22559	ADD	0.0838487	0.196329	0.182399	0.174366	IPL
4	183505058	ING2	ref	Mask1.0.01	0.000155149	22559	ADD	0.149597	0.350279	0.182397	0.174365	GCL
12	55835433	MMP19	ref	Mask1.0.01	0.00139634	22559	ADD	0.0501067	0.117324	0.182396	0.174365	INL
19	53793741	NLRP12	ref	Mask1.0.01	0.00279268	22559	ADD	0.0354344	0.0829692	0.182397	0.174365	INL
3	111674676	PLCXD2	ref	Mask1.0.01	0.000243805	22559	ADD	0.1237	0.289647	0.18239	0.174362	GCC
3	46163604	CCR3	ref	Mask1.0.01	0.000155149	22559	ADD	0.150059	0.351374	0.182385	0.174358	INL
17	64506865	CEP95	ref	Mask1.0.01	0.000531938	22559	ADD	-0.0808105	0.189225	0.182381	0.174356	GCL
1	52408282	TUT4	ref	Mask1.0.01	0.000354626	22559	ADD	0.0992613	0.232437	0.182369	0.17435	INL
1	32885994	HPCA	ref	Mask1.0.01	0.000132985	22559	ADD	0.167158	0.391437	0.182361	0.174345	RPE
3	72888046	GXYLT2	ref	Mask1.0.01	0.000221641	22559	ADD	-0.126162	0.295448	0.182344	0.174336	OPL+ONL
7	107580246	BCAP29	ref	Mask1.0.01	0.000265969	22559	ADD	0.118077	0.27652	0.182339	0.174333	RPE
1	23380909	TCEA3	ref	Mask1.0.01	0.000687087	22559	ADD	-0.0717077	0.167929	0.182339	0.174333	OPL+ONL
2	15166914	NBAS	ref	Mask1.0.01	0.000687087	22559	ADD	-0.0719734	0.168553	0.182335	0.174331	ISOS+PS
19	14380501	ADGRE5	ref	Mask1.0.01	0.000398954	22559	ADD	-0.0887335	0.207805	0.182332	0.17433	CSI
12	39550033	ABCD2	ref	Mask1.0.01	0.00611729	22559	ADD	0.0240518	0.0563319	0.182299	0.174311	INL
19	3958453	DAPK3	ref	Mask1.0.01	0.000243805	22559	ADD	0.123661	0.289653	0.182269	0.174294	GCC
3	123968521	ROPN1	ref	Mask1.0.01	0.000221641	22559	ADD	-0.124244	0.291019	0.182266	0.174293	IPL
12	123458088	SNRNP35	ref	Mask1.0.01	0.000265969	22559	ADD	-0.114085	0.267231	0.182258	0.174288	GCL
2	96642737	FER1L5	ref	Mask1.0.01	0.00363491	22559	ADD	0.0307976	0.0721397	0.182257	0.174288	IPL
1	42380792	RIMKLA	ref	Mask1.0.01	0.000221641	22559	ADD	-0.119056	0.278882	0.182248	0.174283	CSI
22	29883169	MTMR3	ref	Mask1.0.01	0.00379006	22559	ADD	-0.0306833	0.0718743	0.182246	0.174282	ISOS+PS
7	74027789	ELN	ref	Mask1.0.01	0.000687087	22559	ADD	-0.0705594	0.165283	0.182244	0.174281	IPL
17	16029157	NCOR1	ref	Mask1.0.01	0.00155149	22559	ADD	0.0473513	0.110924	0.182228	0.174272	GCL
8	63048553	TTPA	ref	Mask1.0.01	0.00188395	22559	ADD	0.0431088	0.100986	0.182225	0.17427	INL
10	96304409	DNTT	ref	Mask1.0.01	0.00161798	22559	ADD	-0.048072	0.112615	0.18222	0.174267	GCC
22	31676256	PRR14L	ref	Mask1.0.01	0.000110821	22559	ADD	0.177299	0.415404	0.182167	0.174238	INL
10	73801911	NDST2	ref	Mask1.0.01	0.0008644	22559	ADD	0.0633015	0.148318	0.182154	0.174231	GCL
5	179862066	TBC1D9B	ref	Mask1.0.01	0.00802341	22559	ADD	-0.0198798	0.0465807	0.182142	0.174224	CSI
19	49635292	RRAS	ref	Mask1.0.01	0.000598431	22559	ADD	0.0763466	0.17889	0.18214	0.174223	INL
1	150809713	ARNT	ref	Mask1.0.01	0.000177313	22559	ADD	-0.144648	0.338933	0.182137	0.174221	RNFL
1	28887091	EPB41	ref	Mask1.0.01	0.00341327	22559	ADD	-0.0323745	0.0758612	0.182124	0.174214	ISOS+PS
16	425649	RAB11FIP3	ref	Mask1.0.01	0.000110821	22559	ADD	0.178185	0.417535	0.182119	0.174212	OPL+ONL
18	8609437	RAB12	ref	Mask1.0.01	0.000155149	22559	ADD	-0.151056	0.353975	0.182108	0.174205	ISOS+PS
2	113157325	PSD4	ref	Mask1.0.01	0.000576267	22559	ADD	-0.0804615	0.188552	0.182101	0.174202	GCC
12	89419718	POC1B	ref	Mask1.0.01	0.000797908	22559	ADD	-0.0683289	0.160124	0.182095	0.174198	GCC
1	153627926	S100A1	ref	Mask1.0.01	0.000132985	22559	ADD	-0.153625	0.360016	0.182088	0.174194	CSI
14	105486317	CRIP1	ref	Mask1.0.01	0.00873266	22559	ADD	-0.0206805	0.0484655	0.182078	0.174189	RNFL
10	89213569	LIPA	ref	Mask1.0.01	0.000709251	22559	ADD	0.0665165	0.155894	0.182053	0.174175	CSI
16	55802851	CES1	ref	Mask1.0.01	0.0037679	22559	ADD	-0.030766	0.0721113	0.182027	0.174161	ISOS+PS
4	106315544	AIMP1	ref	Mask1.0.01	0.000531938	22559	ADD	-0.0810269	0.189917	0.182025	0.17416	INL
2	43886224	LRPPRC	ref	Mask1.0.01	0.000332462	22559	ADD	-0.105687	0.24772	0.18202	0.174157	RNFL
3	17157162	TBC1D5	ref	Mask1.0.01	0.000620595	22559	ADD	0.0711057	0.166672	0.182006	0.174149	CSI
11	60040409	OOSP2	ref	Mask1.0.01	0.000110879	22547	ADD	0.176638	0.414087	0.181964	0.174126	GCL
1	40450102	ZFP69B	ref	Mask1.0.01	0.000576267	22559	ADD	0.0802308	0.18809	0.181949	0.174118	RNFL
1	9539465	SLC25A33	ref	Mask1.0.01	0.000642759	22559	ADD	0.0733521	0.171965	0.181946	0.174116	GCL
20	45948660	ZNF335	ref	Mask1.0.01	0.000155149	22559	ADD	-0.150442	0.352699	0.181942	0.174113	OPL+ONL
7	108470417	PNPLA8	ref	Mask1.0.01	0.00824505	22559	ADD	-0.0208222	0.0488163	0.181939	0.174112	OPL+ONL
18	31318160	DSG1	ref	Mask1.0.01	0.00265969	22559	ADD	-0.0362688	0.085036	0.181911	0.174096	INL
19	4444999	UBXN6	ref	Mask1.0.01	0.000554103	22559	ADD	0.078994	0.185215	0.181901	0.174091	GCL
5	177600132	B4GALT7	ref	Mask1.0.01	0.00108604	22559	ADD	0.058441	0.137036	0.181871	0.174074	RNFL
10	87659613	PAPSS2	ref	Mask1.0.01	0.00201693	22559	ADD	-0.0428974	0.100593	0.181856	0.174066	RPE
21	41420020	MX1	ref	Mask1.0.01	0.00713684	22559	ADD	-0.0229123	0.0537313	0.181837	0.174056	GCC
2	37167820	SULT6B1	ref	Mask1.0.01	0.000443282	22559	ADD	0.0840835	0.197189	0.181825	0.174049	CSI
1	214348700	PTPN14	ref	Mask1.0.01	0.00414469	22559	ADD	-0.0293737	0.0688902	0.181804	0.174037	ISOS+PS
20	17969018	MGME1	ref	Mask1.0.01	0.000243805	22559	ADD	-0.123125	0.288766	0.181803	0.174036	RPE
1	37793847	MANEAL	ref	Mask1.0.01	0.00132985	22559	ADD	-0.0510015	0.11962	0.181786	0.174027	GCL
13	49660674	EBPL	ref	Mask1.0.01	0.0011747	22559	ADD	0.0561635	0.131739	0.181751	0.174008	RNFL
22	38426327	KCNJ4	ref	Mask1.0.01	0.000465446	22559	ADD	-0.0861514	0.20208	0.18175	0.174007	GCL
17	76000906	CDK3	ref	Mask1.0.01	0.000199477	22559	ADD	-0.130853	0.306939	0.181746	0.174005	IPL
19	55708438	NLRP9	ref	Mask1.0.01	0.000288133	22559	ADD	-0.10946	0.256775	0.181721	0.173991	GCL
12	57610180	ARHGEF25	ref	Mask1.0.01	0.000177313	22559	ADD	0.132938	0.311893	0.18167	0.173963	CSI
2	73214222	SMYD5	ref	Mask1.0.01	0.00578483	22559	ADD	-0.0247839	0.0581477	0.181667	0.173961	OPL+ONL
5	140847772	PCDHA9	ref	Mask1.0.01	0.00104171	22559	ADD	-0.0596428	0.139941	0.181645	0.173949	RNFL
19	7636881	STXBP2	ref	Mask1.0.01	0.00797908	22559	ADD	0.0212091	0.0497652	0.181632	0.173942	ISOS+PS
17	7583529	MPDU1	ref	Mask1.0.01	0.00048761	22559	ADD	0.0873658	0.204999	0.181626	0.173938	GCC
10	114043866	ADRB1	ref	Mask1.0.01	0.00048761	22559	ADD	0.0873142	0.204884	0.181616	0.173933	GCC
5	62306162	KIF2A	ref	Mask1.0.01	0.000354626	22559	ADD	0.0991374	0.232632	0.181609	0.173929	INL
17	56593699	NOG	ref	Mask1.0.01	0.00405603	22559	ADD	-0.0304025	0.0713458	0.181585	0.173916	GCC
12	57610180	ARHGEF25	ref	Mask1.0.01	0.000177313	22559	ADD	-0.141494	0.332045	0.181586	0.173916	ISOS+PS
2	233712992	UGT1A5	ref	Mask1.0.01	0.000421118	22559	ADD	-0.0905657	0.212535	0.181579	0.173912	GCL
9	101420560	ALDOB	ref	Mask1.0.01	0.0089543	22559	ADD	0.0204892	0.048088	0.181541	0.173891	RPE
10	127737185	FOXI2	ref	Mask1.0.01	0.00155149	22559	ADD	0.0490002	0.115005	0.181535	0.173888	GCC
8	28021964	NUGGC	ref	Mask1.0.01	0.00113037	22559	ADD	0.0559645	0.131354	0.181525	0.173882	ISOS+PS
17	38530031	SRCIN1	ref	Mask1.0.01	0.000265969	22559	ADD	0.114895	0.269677	0.181518	0.173878	OPL+ONL
12	119593774	TMEM233	ref	Mask1.0.01	0.00075358	22559	ADD	-0.0700341	0.164398	0.181478	0.173857	RPE
12	100573683	GAS2L3	ref	Mask1.0.01	0.000199477	22559	ADD	0.125254	0.294024	0.181475	0.173855	CSI
6	32148359	PRRT1	ref	Mask1.0.01	0.000310297	22559	ADD	-0.109407	0.256826	0.181473	0.173854	GCC
2	39249266	MAP4K3	ref	Mask1.0.01	0.000177313	22559	ADD	-0.139491	0.327447	0.181473	0.173853	GCL
11	125776113	PATE2	ref	Mask1.0.01	0.00037679	22559	ADD	0.0950904	0.22322	0.181472	0.173853	IPL
7	151211484	ABCF2	ref	Mask1.0.01	0.00709251	22559	ADD	0.0229765	0.0539365	0.181468	0.173851	RNFL
3	51957454	PCBP4	ref	Mask1.0.01	0.000243805	22559	ADD	-0.118212	0.2775	0.181466	0.17385	IPL
10	45615500	ZFAND4	ref	Mask1.0.01	0.00356842	22559	ADD	0.0309789	0.0727236	0.18146	0.173847	IPL
6	7726099	BMP6	ref	Mask1.0.01	0.000886564	22559	ADD	-0.0620584	0.145685	0.181457	0.173845	IPL
19	40691514	COQ8B	ref	Mask1.0.01	0.00676005	22559	ADD	-0.0235138	0.0552003	0.181453	0.173842	GCC
1	35720218	CLSPN	ref	Mask1.0.01	0.000132985	22559	ADD	0.159939	0.375483	0.181439	0.173835	IPL
5	56909260	SETD9	ref	Mask1.0.01	0.000110821	22559	ADD	0.177863	0.417583	0.181421	0.173825	OPL+ONL
1	35573314	TFAP2E	ref	Mask1.0.01	0.00791258	22559	ADD	0.0217881	0.0511543	0.181415	0.173822	RPE
20	35302566	UQCC1	ref	Mask1.0.01	0.000199477	22559	ADD	-0.13247	0.311019	0.181411	0.173819	OPL+ONL
2	218990189	CRYBA2	ref	Mask1.0.01	0.00170664	22559	ADD	-0.0455891	0.107037	0.181407	0.173817	ISOS+PS
15	77041404	TSPAN3	ref	Mask1.0.01	0.000199477	22559	ADD	0.132003	0.309942	0.181388	0.173806	INL
11	44047981	ACCSL	ref	Mask1.0.01	0.000953056	22559	ADD	-0.060671	0.142457	0.181381	0.173803	OPL+ONL
19	1876810	ABHD17A	ref	Mask1.0.01	0.000110821	22559	ADD	0.16786	0.39417	0.181355	0.173788	CSI
1	207321532	CD55	ref	Mask1.0.01	0.000288133	22559	ADD	-0.109326	0.256741	0.181325	0.173772	GCL
6	111259327	MFSD4B	ref	Mask1.0.01	0.000110821	22559	ADD	-0.182474	0.428541	0.181308	0.173762	RPE
1	56645314	PRKAA2	ref	Mask1.0.01	0.000443282	22559	ADD	0.089351	0.209843	0.181305	0.173761	ISOS+PS
6	52236681	IL17F	ref	Mask1.0.01	0.000354626	22559	ADD	0.102265	0.240187	0.181282	0.173748	GCC
15	40764068	GCHFR	ref	Mask1.0.01	0.000243805	22559	ADD	-0.123031	0.288968	0.181273	0.173743	RPE
20	33666943	ACTL10	ref	Mask1.0.01	0.000709251	22559	ADD	0.0721496	0.169466	0.181261	0.173736	RNFL
20	33666498	ACTL10	ref	Mask1.0.01	0.000709251	22559	ADD	0.0721496	0.169466	0.181261	0.173736	RNFL
17	74356416	BTBD17	ref	Mask1.0.01	0.000199477	22559	ADD	-0.13604	0.319546	0.181246	0.173728	RNFL
3	12897043	IQSEC1	ref	Mask1.0.01	0.0011747	22559	ADD	0.0562024	0.132015	0.181244	0.173727	GCC
2	231056845	PSMD1	ref	Mask1.0.01	0.000132985	22559	ADD	-0.162998	0.382869	0.181244	0.173727	ISOS+PS
16	67430652	HSD11B2	ref	Mask1.0.01	0.000953056	22559	ADD	-0.0622509	0.146225	0.181238	0.173723	RNFL
5	132866630	UQCRQ	ref	Mask1.0.01	0.000155149	22559	ADD	0.149713	0.351724	0.181182	0.173693	INL
6	30136124	TRIM40	ref	Mask1.0.01	0.00613946	22559	ADD	0.0238311	0.055988	0.181175	0.173688	GCL
5	80960363	RASGRF2	ref	Mask1.0.01	0.00048761	22559	ADD	-0.08474	0.199086	0.181175	0.173688	OPL+ONL
11	319676	IFITM3	ref	Mask1.0.01	0.000110821	22559	ADD	-0.178329	0.418977	0.18116	0.17368	ISOS+PS
7	34928876	DPY19L1	ref	Mask1.0.01	0.000354626	22559	ADD	-0.0988838	0.232335	0.181143	0.173671	INL
7	101020072	MUC17	ref	Mask1.0.01	0.00075358	22559	ADD	0.0643758	0.151258	0.181138	0.173668	CSI
15	81159575	IL16	ref	Mask1.0.01	0.000155149	22559	ADD	0.148021	0.347805	0.181124	0.17366	IPL
21	33903453	ATP5PO	ref	Mask1.0.01	0.000110821	22559	ADD	0.178235	0.418802	0.181121	0.173658	ISOS+PS
17	3565444	TRPV1	ref	Mask1.0.01	0.0034576	22559	ADD	-0.0320572	0.0753278	0.18111	0.173652	ISOS+PS
5	157395534	ADAM19	ref	Mask1.0.01	0.00554103	22559	ADD	-0.0252615	0.0593668	0.181064	0.173627	OPL+ONL
11	119206298	CBL	ref	Mask1.0.01	0.000975221	22559	ADD	-0.0616723	0.144937	0.181059	0.173624	GCC
4	110365733	ENPEP	ref	Mask1.0.01	0.000886564	22559	ADD	-0.0630699	0.14823	0.181039	0.173613	ISOS+PS
17	8729935	CCDC42	ref	Mask1.0.01	0.000221641	22559	ADD	0.123876	0.291142	0.181035	0.173611	IPL
4	182890060	DCTD	ref	Mask1.0.01	0.000354626	22559	ADD	-0.101941	0.239592	0.181029	0.173607	RNFL
16	1153106	CACNA1H	ref	Mask1.0.01	0.0549448	22559	ADD	0.00830588	0.019522	0.181019	0.173602	IPL
3	113747033	ATP6V1A	ref	Mask1.0.01	0.00132985	22559	ADD	0.0516063	0.121296	0.181015	0.1736	ISOS+PS
11	56231282	OR5T2	ref	Mask1.0.01	0.000310297	22559	ADD	-0.109242	0.256775	0.180998	0.17359	GCC
14	29576479	PRKD1	ref	Mask1.0.01	0.00199477	22559	ADD	0.0430651	0.101226	0.180994	0.173588	RNFL
11	2129112	IGF2	ref	Mask1.0.01	0.0014185	22559	ADD	0.0494889	0.116331	0.180978	0.173579	INL
2	68122936	WDR92	ref	Mask1.0.01	0.00075358	22559	ADD	0.0699298	0.164382	0.180975	0.173577	RPE
5	132190147	P4HA2	ref	Mask1.0.01	0.00075358	22559	ADD	-0.067934	0.159697	0.18096	0.173569	INL
8	98102344	RIDA	ref	Mask1.0.01	0.000110821	22559	ADD	-0.182285	0.428521	0.180949	0.173563	RNFL
19	49906825	NUP62	ref	Mask1.0.01	0.000132985	22559	ADD	-0.162654	0.382383	0.18094	0.173558	ISOS+PS
15	78104606	CIB2	ref	Mask1.0.01	0.000886564	22559	ADD	0.0625676	0.147091	0.180938	0.173557	INL
12	55927319	DGKA	ref	Mask1.0.01	0.000797908	22559	ADD	0.066003	0.155168	0.180936	0.173556	INL
7	28995235	CPVL	ref	Mask1.0.01	0.00724766	22559	ADD	-0.0219373	0.0515731	0.180934	0.173555	GCL
11	102942995	MMP13	ref	Mask1.0.01	0.000110821	22559	ADD	0.176088	0.413969	0.180935	0.173555	GCL
3	101648889	ZBTB11	ref	Mask1.0.01	0.000132985	22559	ADD	0.162974	0.383148	0.180927	0.173551	ISOS+PS
7	99374249	ARPC1B	ref	Mask1.0.01	0.000797908	22559	ADD	-0.066525	0.156404	0.180916	0.173545	ISOS+PS
6	160348378	SLC22A3	ref	Mask1.0.01	0.000620595	22559	ADD	0.0754382	0.177363	0.180907	0.17354	ISOS+PS
20	38926312	FAM83D	ref	Mask1.0.01	0.000288133	22559	ADD	0.103989	0.24449	0.180905	0.173539	CSI
16	20309574	GP2	ref	Mask1.0.01	0.00527506	22559	ADD	-0.0265429	0.0624054	0.180906	0.173539	RPE
19	2427638	LMNB2	ref	Mask1.0.01	0.000620595	22559	ADD	-0.0753283	0.17711	0.180897	0.173534	ISOS+PS
12	109783087	TRPV4	ref	Mask1.0.01	0.00558535	22559	ADD	-0.025305	0.0594995	0.180878	0.173524	ISOS+PS
1	151510510	CGN	ref	Mask1.0.01	0.0022829	22559	ADD	-0.0370256	0.0870585	0.180877	0.173523	CSI
3	151294086	GPR87	ref	Mask1.0.01	0.00217208	22559	ADD	-0.0412396	0.0969667	0.180877	0.173523	RPE
7	138831381	KIAA1549	ref	Mask1.0.01	0.000199477	22559	ADD	-0.136181	0.320205	0.180874	0.173522	GCC
5	5140330	ADAMTS16	ref	Mask1.0.01	0.00150716	22559	ADD	0.047811	0.112419	0.180875	0.173522	GCL
2	200908977	ORC2	ref	Mask1.0.01	0.000199477	22559	ADD	0.136267	0.320409	0.180871	0.17352	GCC
5	41142116	C6	ref	Mask1.0.01	0.00516424	22559	ADD	-0.0246797	0.0580333	0.180853	0.17351	CSI
17	40766238	KRT26	ref	Mask1.0.01	0.0040117	22559	ADD	-0.0292105	0.0686877	0.180851	0.173509	IPL
21	28872191	N6AMT1	ref	Mask1.0.01	0.000132985	22559	ADD	-0.166335	0.391145	0.180839	0.173502	RPE
16	8852942	CARHSP1	ref	Mask1.0.01	0.0011747	22559	ADD	-0.0543256	0.12775	0.180838	0.173501	INL
11	114678527	NXPE2	ref	Mask1.0.01	0.000465446	22559	ADD	-0.0889284	0.209126	0.180828	0.173496	RNFL
10	101354033	BTRC	ref	Mask1.0.01	0.000155149	22559	ADD	-0.148799	0.349919	0.180827	0.173495	GCL
16	22206278	EEF2K	ref	Mask1.0.01	0.00115253	22559	ADD	0.0520157	0.122325	0.180815	0.173489	CSI
17	6789133	TEKT1	ref	Mask1.0.01	0.00159582	22559	ADD	0.0462116	0.108677	0.180811	0.173487	IPL
3	141051347	SPSB4	ref	Mask1.0.01	0.000354626	22559	ADD	-0.0997557	0.234598	0.180812	0.173487	ISOS+PS
18	74250846	CYB5A	ref	Mask1.0.01	0.000155149	22559	ADD	0.141609	0.333034	0.180803	0.173482	CSI
1	150149183	PLEKHO1	ref	Mask1.0.01	0.00124119	22559	ADD	-0.0545292	0.128252	0.180772	0.173465	RPE
17	8140472	PER1	ref	Mask1.0.01	0.000199477	22559	ADD	0.135827	0.319492	0.18074	0.173447	RNFL
6	32180968	AGER	ref	Mask1.0.01	0.00113037	22559	ADD	0.0570998	0.134312	0.180734	0.173444	RPE
1	169849631	SCYL3	ref	Mask1.0.01	0.00190611	22559	ADD	0.0440197	0.103545	0.180732	0.173443	RNFL
20	63528001	PTK6	ref	Mask1.0.01	0.000997385	22559	ADD	-0.0591705	0.139188	0.18072	0.173436	OPL+ONL
4	155666726	GUCY1A1	ref	Mask1.0.01	0.00148499	22559	ADD	-0.0481808	0.113337	0.180718	0.173435	GCL
17	4630919	ALOX15	ref	Mask1.0.01	0.00148499	22559	ADD	-0.0485734	0.114264	0.18071	0.17343	OPL+ONL
16	21639550	IGSF6	ref	Mask1.0.01	0.000110821	22559	ADD	0.174888	0.411407	0.180708	0.173429	IPL
19	36034984	THAP8	ref	Mask1.0.01	0.00288133	22559	ADD	-0.0326866	0.0768969	0.180685	0.173416	CSI
7	5970925	PMS2	ref	Mask1.0.01	0.00332462	22559	ADD	-0.0333573	0.0784758	0.18068	0.173414	RNFL
8	20144855	SLC18A1	ref	Mask1.0.01	0.00461013	22559	ADD	0.0261141	0.0614377	0.180667	0.173407	CSI
18	74534500	CNDP1	ref	Mask1.0.01	0.00206126	22559	ADD	0.0408731	0.096166	0.180648	0.173396	GCL
9	123356170	CRB2	ref	Mask1.0.01	0.00272618	22559	ADD	0.0359794	0.084653	0.180644	0.173394	ISOS+PS
1	22636628	C1QA	ref	Mask1.0.01	0.000465446	22559	ADD	0.0889743	0.209344	0.180639	0.173391	RPE
15	90352284	ZNF774	ref	Mask1.0.01	0.000354626	22559	ADD	-0.0991818	0.233361	0.180637	0.17339	OPL+ONL
19	50825289	KLK15	ref	Mask1.0.01	0.00760229	22559	ADD	-0.0212767	0.0500629	0.180624	0.173383	IPL
1	6624866	THAP3	ref	Mask1.0.01	0.00649408	22559	ADD	0.0231436	0.0544567	0.180617	0.173379	INL
2	162318840	GCA	ref	Mask1.0.01	0.0069152	22559	ADD	0.0227208	0.0534619	0.180617	0.173379	ISOS+PS
22	38734725	SUN2	ref	Mask1.0.01	0.000509774	22559	ADD	0.0850927	0.200225	0.180612	0.173376	GCC
19	51246348	SIGLECL1	ref	Mask1.0.01	0.0014185	22559	ADD	0.0496534	0.11684	0.1806	0.173369	OPL+ONL
1	108712908	FNDC7	ref	Mask1.0.01	0.00197261	22559	ADD	-0.0421803	0.0992557	0.180596	0.173367	OPL+ONL
17	28335602	TNFAIP1	ref	Mask1.0.01	0.000177313	22559	ADD	0.144424	0.339857	0.180587	0.173362	GCC
3	196763	CHL1	ref	Mask1.0.01	0.00656057	22559	ADD	-0.0230464	0.0542327	0.180585	0.173361	GCL
7	77696459	RSBN1L	ref	Mask1.0.01	0.000155149	22559	ADD	-0.153886	0.362143	0.180567	0.173351	RNFL
12	100573683	GAS2L3	ref	Mask1.0.01	0.000199477	22559	ADD	0.135667	0.319274	0.18056	0.173347	RNFL
5	138331935	FAM53C	ref	Mask1.0.01	0.000132985	22559	ADD	-0.159576	0.375548	0.180553	0.173343	IPL
19	51225064	CD33	ref	Mask1.0.01	0.000709251	22559	ADD	0.0695763	0.163751	0.180533	0.173332	GCL
7	151085831	AGAP3	ref	Mask1.0.01	0.00037679	22559	ADD	-0.0987095	0.232321	0.180526	0.173328	RPE
10	100523740	NDUFB8	ref	Mask1.0.01	0.000177313	22559	ADD	-0.13239	0.311593	0.180524	0.173327	CSI
12	106991364	CRY1	ref	Mask1.0.01	0.00048761	22559	ADD	-0.0848652	0.199761	0.180484	0.173305	OPL+ONL
8	6924697	DEFA6	ref	Mask1.0.01	0.00310297	22559	ADD	-0.0333255	0.0784488	0.18046	0.173292	GCL
12	122980060	ARL6IP4	ref	Mask1.0.01	0.000953056	22559	ADD	-0.0622584	0.146559	0.180455	0.173289	GCC
3	120392293	FSTL1	ref	Mask1.0.01	0.000110821	22559	ADD	0.182017	0.428495	0.18044	0.17328	RPE
16	1706183	MAPK8IP3	ref	Mask1.0.01	0.000687087	22559	ADD	-0.0702008	0.165274	0.180416	0.173267	IPL
5	82279462	ATP6AP1L	ref	Mask1.0.01	0.00321379	22559	ADD	0.0325333	0.0765936	0.180414	0.173266	GCL
7	107765467	SLC26A3	ref	Mask1.0.01	0.00301432	22559	ADD	0.0336027	0.079113	0.180407	0.173262	IPL
6	42960754	GNMT	ref	Mask1.0.01	0.000288133	22559	ADD	0.112904	0.265829	0.180391	0.173253	RNFL
6	128883138	LAMA2	ref	Mask1.0.01	0.00363491	22559	ADD	-0.029336	0.069075	0.180368	0.17324	CSI
10	114294824	AFAP1L2	ref	Mask1.0.01	0.000132985	22559	ADD	0.166312	0.391609	0.180361	0.173237	RNFL
19	1107637	SBNO2	ref	Mask1.0.01	0.00633893	22559	ADD	-0.0242758	0.0571622	0.180356	0.173234	GCC
2	167868948	B3GALT1	ref	Mask1.0.01	0.000155149	22559	ADD	-0.150539	0.354525	0.180304	0.173205	ISOS+PS
20	23626706	CST3	ref	Mask1.0.01	0.000110821	22559	ADD	0.176394	0.415434	0.180287	0.173196	INL
16	87083562	C16orf95	ref	Mask1.0.01	0.000132985	22559	ADD	-0.162408	0.382494	0.180288	0.173196	ISOS+PS
14	21148370	OR5AU1	ref	Mask1.0.01	0.000642759	22559	ADD	-0.0728033	0.171471	0.180269	0.173185	IPL
3	88149959	C3orf38	ref	Mask1.0.01	0.000310297	22559	ADD	-0.10554	0.248581	0.18026	0.173181	INL
18	12328944	AFG3L2	ref	Mask1.0.01	0.00554103	22559	ADD	-0.0249921	0.058866	0.18025	0.173175	GCL
15	40894450	VPS18	ref	Mask1.0.01	0.000110821	22559	ADD	0.167348	0.394173	0.180247	0.173173	CSI
17	79022814	C1QTNF1	ref	Mask1.0.01	0.000731415	22559	ADD	-0.0685253	0.161407	0.180241	0.17317	GCL
3	64092236	PRICKLE2	ref	Mask1.0.01	0.00175096	22559	ADD	-0.0444706	0.104748	0.180241	0.17317	INL
14	50857891	PYGL	ref	Mask1.0.01	0.0237378	22559	ADD	-0.0126192	0.0297241	0.180239	0.173169	RNFL
1	227730425	JMJD4	ref	Mask1.0.01	0.000531938	22559	ADD	0.0797292	0.187801	0.180235	0.173167	IPL
5	114055926	KCNN2	ref	Mask1.0.01	0.00108604	22559	ADD	-0.0562112	0.132405	0.180234	0.173166	GCL
11	119206298	CBL	ref	Mask1.0.01	0.000975221	22559	ADD	-0.0595556	0.140287	0.180223	0.17316	INL
4	105552620	ARHGEF38	ref	Mask1.0.01	0.00121903	22559	ADD	-0.0530758	0.125029	0.180206	0.17315	GCL
9	35808045	SPAG8	ref	Mask1.0.01	0.000398954	22559	ADD	0.0958902	0.225895	0.180192	0.173143	RNFL
10	71212570	UNC5B	ref	Mask1.0.01	0.000820072	22559	ADD	0.0646371	0.152271	0.180189	0.173141	GCL
7	36153254	EEPD1	ref	Mask1.0.01	0.0008644	22559	ADD	-0.0651406	0.153463	0.180175	0.173133	RPE
15	51056598	TNFAIP8L3	ref	Mask1.0.01	0.000398954	22559	ADD	0.0934323	0.220121	0.180165	0.173127	OPL+ONL
14	60144119	DHRS7	ref	Mask1.0.01	0.000598431	22559	ADD	-0.0783549	0.184603	0.180158	0.173124	RNFL
2	107826892	RGPD4	ref	Mask1.0.01	0.00170664	22559	ADD	0.0465741	0.109728	0.180157	0.173123	GCC
19	49635292	RRAS	ref	Mask1.0.01	0.000598431	22559	ADD	-0.0752032	0.17718	0.180154	0.173122	IPL
17	43006740	IFI35	ref	Mask1.0.01	0.000443282	22559	ADD	0.0912433	0.214977	0.180143	0.173116	GCC
1	203494153	OPTC	ref	Mask1.0.01	0.000443282	22559	ADD	0.0909999	0.214412	0.180129	0.173108	RNFL
16	67394152	ZDHHC1	ref	Mask1.0.01	0.000398954	22559	ADD	-0.0958282	0.225809	0.180095	0.173089	RPE
1	158930796	PYHIN1	ref	Mask1.0.01	0.000930892	22559	ADD	0.0612216	0.144284	0.180042	0.17306	OPL+ONL
6	54307859	TINAG	ref	Mask1.0.01	0.00252671	22559	ADD	-0.0381684	0.089955	0.180035	0.173055	RPE
2	164653624	COBLL1	ref	Mask1.0.01	0.00192828	22559	ADD	0.0437988	0.103228	0.180023	0.173049	GCC
2	201233443	CASP8	ref	Mask1.0.01	0.000908728	22559	ADD	0.0584612	0.137791	0.180008	0.17304	CSI
11	56663662	OR5AR1	ref	Mask1.0.01	0.000132985	22559	ADD	0.165911	0.391061	0.179994	0.173033	RPE
1	13315581	PRAMEF15	ref	Mask1.0.01	0.000132985	22559	ADD	-0.166036	0.391361	0.17999	0.17303	RPE
14	32934396	NPAS3	ref	Mask1.0.01	0.000398954	22559	ADD	-0.0922449	0.217459	0.179942	0.173004	IPL
12	120578764	POP5	ref	Mask1.0.01	0.000354626	22559	ADD	0.0993527	0.234225	0.179925	0.172994	OPL+ONL
7	20330702	ITGB8	ref	Mask1.0.01	0.000930892	22559	ADD	-0.0614253	0.144812	0.179923	0.172993	ISOS+PS
4	165873237	TLL1	ref	Mask1.0.01	0.00175096	22559	ADD	-0.0459046	0.108224	0.179914	0.172988	GCC
1	40620680	RIMS3	ref	Mask1.0.01	0.000531938	22559	ADD	0.0830325	0.195774	0.179882	0.17297	RPE
8	118995452	COLEC10	ref	Mask1.0.01	0.00132985	22559	ADD	-0.0504381	0.118923	0.179881	0.17297	IPL
11	71453109	NADSYN1	ref	Mask1.0.01	0.00372357	22559	ADD	-0.028948	0.0682612	0.179841	0.172948	CSI
22	19179473	CLTCL1	ref	Mask1.0.01	0.000642759	22559	ADD	-0.073784	0.173994	0.179828	0.172941	ISOS+PS
18	66501083	CDH19	ref	Mask1.0.01	0.000509774	22559	ADD	-0.0813405	0.191818	0.179819	0.172935	IPL
1	32200595	CCDC28B	ref	Mask1.0.01	0.000155149	22559	ADD	0.147396	0.347615	0.179794	0.172922	IPL
5	140834248	PCDHA7	ref	Mask1.0.01	0.00219425	22559	ADD	0.040604	0.0957621	0.179783	0.172915	GCC
2	74461057	MOGS	ref	Mask1.0.01	0.000509774	22559	ADD	-0.0819129	0.193196	0.179766	0.172906	GCL
1	16197854	ARHGEF19	ref	Mask1.0.01	0.00146283	22559	ADD	0.0501054	0.118182	0.179747	0.172895	RPE
8	94719703	DPY19L4	ref	Mask1.0.01	0.00108604	22559	ADD	-0.0567969	0.133984	0.179697	0.172868	ISOS+PS
11	102347211	BIRC2	ref	Mask1.0.01	0.000465446	22559	ADD	0.0888676	0.209643	0.179691	0.172864	GCC
14	20060045	OR4L1	ref	Mask1.0.01	0.00598431	22559	ADD	0.0249277	0.0588058	0.17969	0.172864	GCC
11	36483769	TRAF6	ref	Mask1.0.01	0.000354626	22559	ADD	-0.0974746	0.229948	0.17969	0.172864	IPL
19	1491166	REEP6	ref	Mask1.0.01	0.000310297	22559	ADD	0.106153	0.250428	0.179679	0.172858	ISOS+PS
6	43040777	KLC4	ref	Mask1.0.01	0.00230507	22559	ADD	0.0388962	0.091762	0.179675	0.172855	OPL+ONL
6	83161150	PGM3	ref	Mask1.0.01	0.00037679	22559	ADD	-0.0988003	0.233088	0.179671	0.172853	GCC
4	2930561	MFSD10	ref	Mask1.0.01	0.00166231	22559	ADD	-0.0450875	0.106369	0.179671	0.172853	IPL
1	12019466	MIIP	ref	Mask1.0.01	0.000199477	22559	ADD	0.124618	0.294001	0.179664	0.172849	CSI
19	39498895	DLL3	ref	Mask1.0.01	0.00206126	22559	ADD	-0.041246	0.0973097	0.17966	0.172847	ISOS+PS
1	30711277	MATN1	ref	Mask1.0.01	0.00367924	22559	ADD	0.0291082	0.0686744	0.179656	0.172845	CSI
5	141094606	PCDHB2	ref	Mask1.0.01	0.00653841	22559	ADD	-0.0237995	0.0561503	0.179652	0.172842	RPE
11	95789965	CEP57	ref	Mask1.0.01	0.00607296	22559	ADD	-0.0238543	0.0562829	0.179631	0.172831	INL
19	544034	GZMM	ref	Mask1.0.01	0.00217208	22559	ADD	0.0398485	0.0940277	0.179602	0.172815	INL
1	171485551	PRRC2C	ref	Mask1.0.01	0.000243805	22559	ADD	0.118259	0.279049	0.1796	0.172814	GCL
17	41513745	KRT15	ref	Mask1.0.01	0.00407819	22559	ADD	-0.0288841	0.0681577	0.179592	0.172809	IPL
17	74842023	GRIN2C	ref	Mask1.0.01	0.00339111	22559	ADD	0.03294	0.0777328	0.179572	0.172798	RNFL
1	147629652	ACP6	ref	Mask1.0.01	0.000332462	22559	ADD	-0.102244	0.241284	0.179562	0.172792	OPL+ONL
7	93188534	HEPACAM2	ref	Mask1.0.01	0.000288133	22559	ADD	-0.108825	0.256818	0.179559	0.172791	GCL
17	41420547	KRT37	ref	Mask1.0.01	0.00529722	22559	ADD	0.0253606	0.0598554	0.179521	0.172769	IPL
2	95085369	MRPS5	ref	Mask1.0.01	0.000620595	22559	ADD	-0.0737569	0.17408	0.179519	0.172768	IPL
9	105662457	TAL2	ref	Mask1.0.01	0.000820072	22559	ADD	0.0614475	0.14503	0.179512	0.172765	CSI
19	40191426	MAP3K10	ref	Mask1.0.01	0.00274835	22559	ADD	0.0353114	0.0833451	0.179502	0.172759	GCL
16	67884885	NRN1L	ref	Mask1.0.01	0.000110821	22559	ADD	0.176863	0.417464	0.179488	0.172751	OPL+ONL
4	88523810	HERC3	ref	Mask1.0.01	0.000221641	22559	ADD	-0.12504	0.295144	0.179485	0.172749	OPL+ONL
4	88592434	HERC3	ref	Mask1.0.01	0.000221641	22559	ADD	-0.12504	0.295144	0.179485	0.172749	OPL+ONL
10	126012381	ADAM12	ref	Mask1.0.01	0.000576267	22559	ADD	-0.0798494	0.188478	0.179483	0.172748	GCC
3	52812962	ITIH4	ref	Mask1.0.01	0.00576267	22559	ADD	-0.0253142	0.0597548	0.179466	0.172739	RPE
1	32200595	CCDC28B	ref	Mask1.0.01	0.000155149	22559	ADD	0.148192	0.349814	0.179463	0.172737	GCL
12	32679200	DNM1L	ref	Mask1.0.01	0.000997385	22559	ADD	0.0557533	0.131622	0.179425	0.172716	CSI
20	35771974	PHF20	ref	Mask1.0.01	0.000132985	22559	ADD	-0.161331	0.380911	0.179387	0.172695	OPL+ONL
14	75002921	EIF2B2	ref	Mask1.0.01	0.00418902	22559	ADD	0.0290042	0.0684849	0.179363	0.172682	ISOS+PS
11	59208510	MPEG1	ref	Mask1.0.01	0.00181746	22559	ADD	0.0435494	0.102829	0.179363	0.172681	INL
5	52787916	ITGA1	ref	Mask1.0.01	0.0020391	22559	ADD	-0.0411764	0.0972328	0.179337	0.172667	INL
4	47914142	NIPAL1	ref	Mask1.0.01	0.00350193	22559	ADD	0.0298033	0.0703808	0.179316	0.172656	CSI
17	35092221	RAD51D	ref	Mask1.0.01	0.00048761	22559	ADD	0.0868145	0.20502	0.179305	0.172649	GCC
20	2536573	TMC2	ref	Mask1.0.01	0.0102177	22559	ADD	-0.0190486	0.044986	0.179297	0.172645	RNFL
22	40857077	XPNPEP3	ref	Mask1.0.01	0.00418902	22559	ADD	-0.0286236	0.0676066	0.179255	0.172621	GCL
6	43427366	ABCC10	ref	Mask1.0.01	0.0165344	22559	ADD	0.0138917	0.0328111	0.179253	0.172621	CSI
12	4809176	KCNA6	ref	Mask1.0.01	0.00113037	22559	ADD	-0.0523472	0.123645	0.17924	0.172613	CSI
1	147175351	FMO5	ref	Mask1.0.01	0.000620595	22559	ADD	0.0767623	0.181314	0.17924	0.172613	RPE
22	45920366	WNT7B	ref	Mask1.0.01	0.000598431	22559	ADD	0.0718281	0.169676	0.179205	0.172593	CSI
7	36324152	KIAA0895	ref	Mask1.0.01	0.000132985	22559	ADD	-0.165516	0.391013	0.179183	0.172581	RPE
11	62771357	TAF6L	ref	Mask1.0.01	0.000199477	22559	ADD	-0.135174	0.319367	0.179146	0.172561	RPE
10	47460162	ANXA8	ref	Mask1.0.01	0.000953056	22559	ADD	0.0603533	0.142593	0.179146	0.172561	OPL+ONL
19	45606994	EML2	ref	Mask1.0.01	0.00037679	22559	ADD	0.0904892	0.213807	0.179122	0.172547	CSI
3	158732198	MFSD1	ref	Mask1.0.01	0.00212775	22559	ADD	0.0400941	0.0947401	0.179099	0.172534	GCL
11	113904677	HTR3B	ref	Mask1.0.01	0.000930892	22559	ADD	-0.0576019	0.13612	0.179072	0.17252	CSI
16	15949138	ABCC1	ref	Mask1.0.01	0.0128773	22559	ADD	0.016572	0.0391617	0.179072	0.17252	OPL+ONL
1	161171310	B4GALT3	ref	Mask1.0.01	0.000132985	22559	ADD	0.152313	0.359934	0.179071	0.172519	CSI
1	1311585	INTS11	ref	Mask1.0.01	0.00137417	22559	ADD	0.0498104	0.117716	0.179049	0.172507	GCL
17	76712832	JMJD6	ref	Mask1.0.01	0.000265969	22559	ADD	0.114111	0.269679	0.179045	0.172505	OPL+ONL
1	38009258	UTP11	ref	Mask1.0.01	0.00104171	22559	ADD	-0.0592054	0.139924	0.179036	0.1725	RNFL
6	112347330	RFPL4B	ref	Mask1.0.01	0.000797908	22559	ADD	-0.0659702	0.155918	0.17902	0.172491	GCC
11	64894546	ATG2A	ref	Mask1.0.01	0.000332462	22559	ADD	0.101995	0.241063	0.17902	0.172491	OPL+ONL
8	23020133	TNFRSF10B	ref	Mask1.0.01	0.0008644	22559	ADD	-0.063343	0.149723	0.178986	0.172472	OPL+ONL
11	125776113	PATE2	ref	Mask1.0.01	0.00037679	22559	ADD	-0.0954332	0.225582	0.178974	0.172465	INL
7	102473118	POLR2J	ref	Mask1.0.01	0.000598431	22559	ADD	0.0780461	0.18449	0.17896	0.172457	RNFL
22	23070519	GNAZ	ref	Mask1.0.01	0.000509774	22559	ADD	0.081976	0.193781	0.178959	0.172456	INL
19	21722771	ZNF100	ref	Mask1.0.01	0.00135201	22559	ADD	0.0506296	0.119683	0.178956	0.172455	OPL+ONL
1	203083129	MYOG	ref	Mask1.0.01	0.000664923	22559	ADD	0.0710647	0.167992	0.17895	0.172452	IPL
1	157092043	ETV3L	ref	Mask1.0.01	0.000465446	22559	ADD	0.0849196	0.20076	0.178921	0.172435	IPL
14	73958010	ENTPD5	ref	Mask1.0.01	0.000177313	22559	ADD	0.137992	0.326229	0.17892	0.172435	IPL
12	113422380	SDSL	ref	Mask1.0.01	0.00638326	22559	ADD	0.024028	0.0568074	0.178907	0.172428	RNFL
1	109616104	AMPD2	ref	Mask1.0.01	0.000797908	22559	ADD	0.0621985	0.147051	0.178904	0.172426	CSI
8	109963636	KCNV1	ref	Mask1.0.01	0.000554103	22559	ADD	-0.0810581	0.19164	0.178904	0.172426	RPE
16	784974	RPUSD1	ref	Mask1.0.01	0.00159582	22559	ADD	-0.0462042	0.109241	0.178893	0.17242	GCL
2	18554723	RDH14	ref	Mask1.0.01	0.000775744	22559	ADD	0.068626	0.162259	0.178878	0.172412	RNFL
11	128836315	KCNJ1	ref	Mask1.0.01	0.00195044	22559	ADD	-0.0415371	0.0982176	0.178852	0.172397	IPL
4	55595229	NMU	ref	Mask1.0.01	0.000155149	22559	ADD	0.140916	0.333208	0.178851	0.172396	CSI
1	241628851	CHML	ref	Mask1.0.01	0.000664923	22559	ADD	-0.0681144	0.161064	0.178847	0.172395	CSI
15	51751597	TMOD2	ref	Mask1.0.01	0.000642759	22559	ADD	-0.0727715	0.172076	0.178846	0.172394	GCL
16	71464555	ZNF19	ref	Mask1.0.01	0.000509774	22559	ADD	-0.0811252	0.19183	0.178847	0.172394	IPL
15	66490135	SNAPC5	ref	Mask1.0.01	0.000598431	22559	ADD	0.0782109	0.18494	0.178844	0.172392	GCC
16	69328644	AC026464.6	ref	Mask1.0.01	0.000620595	22559	ADD	0.0742844	0.175659	0.178835	0.172388	INL
22	49773283	BRD1	ref	Mask1.0.01	0.000199477	22559	ADD	0.124235	0.29379	0.178818	0.172378	CSI
8	41577187	GPAT4	ref	Mask1.0.01	0.000288133	22559	ADD	0.109921	0.25995	0.178805	0.172371	ISOS+PS
17	51153559	NME1	ref	Mask1.0.01	0.00115253	22559	ADD	0.056421	0.133437	0.178783	0.172359	GCC
10	14838306	HSPA14	ref	Mask1.0.01	0.000177313	22559	ADD	0.143637	0.339709	0.17878	0.172357	GCC
6	33299694	TAPBP	ref	Mask1.0.01	0.000155149	22559	ADD	-0.153537	0.363137	0.178767	0.17235	GCC
19	50476400	EMC10	ref	Mask1.0.01	0.000576267	22559	ADD	0.0770654	0.182273	0.178762	0.172347	INL
16	3014712	CLDN6	ref	Mask1.0.01	0.0008644	22559	ADD	0.0648828	0.153471	0.178733	0.172331	RPE
11	8980576	NRIP3	ref	Mask1.0.01	0.000354626	22559	ADD	0.0986641	0.233386	0.178719	0.172323	OPL+ONL
17	44758988	ADAM11	ref	Mask1.0.01	0.000110821	22559	ADD	-0.16661	0.394114	0.178714	0.17232	CSI
3	179396088	GNB4	ref	Mask1.0.01	0.000132985	22559	ADD	-0.160424	0.379485	0.17871	0.172318	INL
1	247857187	TRIM58	ref	Mask1.0.01	0.00159582	22559	ADD	0.0439947	0.104073	0.178699	0.172312	CSI
20	49503874	PTGIS	ref	Mask1.0.01	0.00075358	22559	ADD	0.0679727	0.160801	0.178687	0.172305	ISOS+PS
6	42564029	UBR2	ref	Mask1.0.01	0.000354626	22559	ADD	0.10128	0.239602	0.178676	0.172299	RPE
17	36534987	PIGW	ref	Mask1.0.01	0.000664923	22559	ADD	-0.0739913	0.175049	0.178667	0.172294	RPE
2	27444377	IFT172	ref	Mask1.0.01	0.00248238	22559	ADD	-0.0383946	0.0908386	0.178648	0.172284	RNFL
12	48105139	PFKM	ref	Mask1.0.01	0.00219425	22559	ADD	-0.0394029	0.0932246	0.178647	0.172283	GCL
19	36054649	WDR62	ref	Mask1.0.01	0.00148499	22559	ADD	-0.0484357	0.114596	0.178646	0.172282	ISOS+PS
8	16107878	MSR1	ref	Mask1.0.01	0.00301432	22559	ADD	0.0336498	0.0796143	0.178642	0.17228	GCL
18	45983536	PSTPIP2	ref	Mask1.0.01	0.000221641	22559	ADD	-0.123692	0.292676	0.178613	0.172264	GCL
15	41848146	SPTBN5	ref	Mask1.0.01	0.0144732	22559	ADD	0.0153683	0.0363638	0.178612	0.172264	IPL
4	9781634	DRD5	ref	Mask1.0.01	0.000221641	22559	ADD	0.128383	0.303803	0.178579	0.172245	GCC
10	86958599	SNCG	ref	Mask1.0.01	0.00241589	22559	ADD	0.0375671	0.0888987	0.178576	0.172243	OPL+ONL
1	7915871	TNFRSF9	ref	Mask1.0.01	0.000243805	22559	ADD	0.122149	0.289057	0.178572	0.172241	RNFL
8	1973677	KBTBD11	ref	Mask1.0.01	0.00126335	22559	ADD	-0.0538023	0.127323	0.178561	0.172235	GCC
22	37675636	LGALS1	ref	Mask1.0.01	0.00232723	22559	ADD	0.0396664	0.0938741	0.178547	0.172227	GCC
14	45203190	MIS18BP1	ref	Mask1.0.01	0.00037679	22559	ADD	0.0953105	0.225562	0.178546	0.172227	INL
16	66802875	NAE1	ref	Mask1.0.01	0.000110821	22559	ADD	-0.16648	0.39401	0.178529	0.172217	CSI
4	69051363	UGT2B7	ref	Mask1.0.01	0.00647192	22559	ADD	-0.023907	0.0565819	0.178523	0.172214	GCC
8	124474880	RNF139	ref	Mask1.0.01	0.000110821	22559	ADD	-0.181004	0.428393	0.178521	0.172213	RPE
3	69084937	ARL6IP5	ref	Mask1.0.01	0.00037679	22559	ADD	0.0961921	0.227668	0.178516	0.17221	ISOS+PS
15	99098217	SYNM	ref	Mask1.0.01	0.0105058	22559	ADD	0.0181914	0.0430563	0.178508	0.172205	INL
3	173396284	NLGN1	ref	Mask1.0.01	0.000332462	22559	ADD	0.0961726	0.227636	0.178492	0.172196	CSI
6	32148359	PRRT1	ref	Mask1.0.01	0.000310297	22559	ADD	-0.10509	0.248757	0.178474	0.172186	INL
11	62989154	SLC22A8	ref	Mask1.0.01	0.00075358	22559	ADD	-0.063895	0.151255	0.178448	0.172172	CSI
11	34150987	ABTB2	ref	Mask1.0.01	0.000642759	22559	ADD	0.0726552	0.171995	0.178443	0.172169	GCL
1	209756032	TRAF3IP3	ref	Mask1.0.01	0.00602864	22559	ADD	0.0247025	0.0584786	0.178439	0.172167	RPE
17	74424851	GPRC5C	ref	Mask1.0.01	0.0025932	22559	ADD	-0.0364142	0.0862069	0.178426	0.17216	INL
22	24585620	LRRC75B	ref	Mask1.0.01	0.000820072	22559	ADD	0.0645475	0.152809	0.178427	0.17216	INL
7	130164713	TMEM209	ref	Mask1.0.01	0.00556319	22559	ADD	0.0250415	0.0592857	0.17841	0.172151	ISOS+PS
10	95036772	CYP2C8	ref	Mask1.0.01	0.00237156	22559	ADD	-0.0382449	0.0905461	0.178405	0.172148	OPL+ONL
4	87975650	SPP1	ref	Mask1.0.01	0.00183962	22559	ADD	-0.0427199	0.101144	0.178395	0.172142	IPL
6	44246166	HSP90AB1	ref	Mask1.0.01	0.000310297	22559	ADD	0.108192	0.256159	0.17839	0.17214	RPE
21	37006150	RIPPLY3	ref	Mask1.0.01	0.000265981	22558	ADD	-0.114218	0.270427	0.17839	0.172139	ISOS+PS
4	87303789	HSD17B13	ref	Mask1.0.01	0.00321379	22559	ADD	-0.0327155	0.077465	0.178359	0.172122	INL
15	60488284	RORA	ref	Mask1.0.01	0.00110821	22559	ADD	0.0555759	0.1316	0.178345	0.172114	INL
1	32679906	SYNC	ref	Mask1.0.01	0.00656057	22559	ADD	-0.022971	0.0543944	0.178341	0.172112	INL
13	21671073	FGF9	ref	Mask1.0.01	0.000155149	22559	ADD	-0.146802	0.347629	0.178333	0.172108	IPL
7	1542235	TMEM184A	ref	Mask1.0.01	0.000288133	22559	ADD	-0.108869	0.25781	0.178324	0.172103	INL
17	36591879	DHRS11	ref	Mask1.0.01	0.000531938	22559	ADD	-0.0808285	0.19141	0.17832	0.1721	ISOS+PS
10	123148136	HMX2	ref	Mask1.0.01	0.00294783	22559	ADD	-0.0343153	0.0812629	0.178316	0.172098	OPL+ONL
14	94280460	SERPINA10	ref	Mask1.0.01	0.0133871	22559	ADD	-0.0166673	0.0394709	0.17831	0.172095	RNFL
11	67662160	ALDH3B2	ref	Mask1.0.01	0.00848885	22559	ADD	0.0191339	0.0453123	0.178309	0.172094	CSI
4	38867677	FAM114A1	ref	Mask1.0.01	0.000310297	22559	ADD	0.104955	0.248564	0.17829	0.172084	INL
17	44758988	ADAM11	ref	Mask1.0.01	0.000110821	22559	ADD	-0.176343	0.417638	0.178285	0.172081	OPL+ONL
10	7703316	ITIH2	ref	Mask1.0.01	0.00642759	22559	ADD	-0.0229703	0.0544027	0.178275	0.172076	IPL
2	218990189	CRYBA2	ref	Mask1.0.01	0.00170664	22559	ADD	-0.0424739	0.100596	0.178273	0.172075	CSI
11	107790991	SLC35F2	ref	Mask1.0.01	0.00075358	22559	ADD	0.0638683	0.151278	0.178245	0.172058	CSI
5	45254948	HCN1	ref	Mask1.0.01	0.00826721	22559	ADD	0.0194256	0.046017	0.178201	0.172034	CSI
2	70777310	FIGLA	ref	Mask1.0.01	0.00321379	22559	ADD	-0.0329906	0.0781512	0.1782	0.172034	ISOS+PS
20	5950652	MCM8	ref	Mask1.0.01	0.000421118	22559	ADD	-0.0927911	0.219819	0.17819	0.172028	RNFL
6	43182184	CUL9	ref	Mask1.0.01	0.00237156	22559	ADD	-0.0392828	0.093065	0.178169	0.172016	GCC
1	11273198	UBIAD1	ref	Mask1.0.01	0.000664923	22559	ADD	-0.0739337	0.175166	0.178149	0.172005	RPE
22	45344063	SMC1B	ref	Mask1.0.01	0.00161798	22559	ADD	-0.047391	0.112285	0.178135	0.171997	RPE
4	48497357	FRYL	ref	Mask1.0.01	0.000310297	22559	ADD	0.108067	0.256057	0.178121	0.17199	RPE
5	149271859	AFAP1L1	ref	Mask1.0.01	0.00075358	22559	ADD	-0.0638428	0.151272	0.178118	0.171988	CSI
11	101890674	ANGPTL5	ref	Mask1.0.01	0.000687087	22559	ADD	-0.0710709	0.168398	0.178119	0.171988	ISOS+PS
3	124730433	UMPS	ref	Mask1.0.01	0.0008644	22559	ADD	-0.0622413	0.147489	0.178091	0.171972	IPL
12	52285913	KRT81	ref	Mask1.0.01	0.00523073	22559	ADD	0.0263373	0.0624095	0.17809	0.171972	RNFL
11	65111845	TM7SF2	ref	Mask1.0.01	0.00529722	22559	ADD	-0.025613	0.060695	0.178081	0.171967	OPL+ONL
5	75336329	HMGCR	ref	Mask1.0.01	0.00139634	22559	ADD	0.0492824	0.116787	0.178073	0.171963	GCL
3	171600404	PLD1	ref	Mask1.0.01	0.00363491	22559	ADD	0.03063	0.0725863	0.178067	0.171959	GCL
22	40346461	ADSL	ref	Mask1.0.01	0.00279268	22559	ADD	-0.0351946	0.0834034	0.178067	0.171959	OPL+ONL
17	42950526	PTGES3L-AARSD1	ref	Mask1.0.01	0.000687087	22559	ADD	-0.0711002	0.168502	0.178046	0.171947	ISOS+PS
12	39293228	KIF21A	ref	Mask1.0.01	0.00731415	22559	ADD	0.0216637	0.0513445	0.178024	0.171935	GCL
7	76609986	POMZP3	ref	Mask1.0.01	0.000265969	22559	ADD	-0.116717	0.276633	0.178016	0.171931	RPE
20	45823214	TNNC2	ref	Mask1.0.01	0.000110821	22559	ADD	-0.180802	0.428564	0.177981	0.171911	RNFL
19	45349837	ERCC2	ref	Mask1.0.01	0.00638326	22559	ADD	-0.0231611	0.0549029	0.177962	0.171901	GCL
15	45129933	DUOX1	ref	Mask1.0.01	0.00884348	22559	ADD	-0.019803	0.0469439	0.177953	0.171896	INL
2	96536743	ARID5A	ref	Mask1.0.01	0.000288133	22559	ADD	0.112083	0.265702	0.177948	0.171893	RPE
19	38899700	NFKBIB	ref	Mask1.0.01	0.000265969	22559	ADD	-0.11668	0.276615	0.177926	0.171881	RPE
6	111299028	REV3L	ref	Mask1.0.01	0.000177313	22559	ADD	0.139255	0.330143	0.177917	0.171875	OPL+ONL
2	238244044	PER2	ref	Mask1.0.01	0.000132985	22559	ADD	0.159474	0.378081	0.177914	0.171874	GCL
12	106301929	TCP11L2	ref	Mask1.0.01	0.000332462	22559	ADD	0.100807	0.239007	0.177895	0.171863	GCL
1	151176304	VPS72	ref	Mask1.0.01	0.000177313	22559	ADD	-0.131543	0.311879	0.177895	0.171863	CSI
6	131573966	MED23	ref	Mask1.0.01	0.00104171	22559	ADD	0.0542746	0.128686	0.177882	0.171856	CSI
19	544034	GZMM	ref	Mask1.0.01	0.00217208	22559	ADD	0.0408953	0.0969723	0.177849	0.171838	RPE
16	88863333	PABPN1L	ref	Mask1.0.01	0.000576267	22559	ADD	0.0794732	0.188455	0.177839	0.171832	GCC
1	248323630	OR2M7	ref	Mask1.0.01	0.000110821	22559	ADD	-0.18077	0.428662	0.177838	0.171831	RPE
3	119780484	NR1I2	ref	Mask1.0.01	0.00208343	22559	ADD	0.0418451	0.0992284	0.177835	0.17183	GCC
1	32465057	AL033529.1	ref	Mask1.0.01	0.000310297	22559	ADD	0.10808	0.256303	0.177822	0.171822	RPE
6	49463370	CENPQ	ref	Mask1.0.01	0.000864553	22555	ADD	-0.0647539	0.153559	0.17782	0.171821	RNFL
13	37103259	CSNK1A1L	ref	Mask1.0.01	0.000177313	22559	ADD	-0.142828	0.338718	0.177807	0.171814	RNFL
21	44885953	ITGB2	ref	Mask1.0.01	0.0117913	22559	ADD	0.0172881	0.0410036	0.177766	0.171791	ISOS+PS
7	141907813	MGAM	ref	Mask1.0.01	0.0142072	22559	ADD	-0.0156717	0.0371712	0.177753	0.171784	INL
19	51055626	KLK13	ref	Mask1.0.01	0.000775744	22559	ADD	0.0662387	0.157113	0.177745	0.17178	INL
4	84669597	WDFY3	ref	Mask1.0.01	0.00121903	22559	ADD	0.0533073	0.126441	0.177745	0.17178	ISOS+PS
7	90154456	STEAP1	ref	Mask1.0.01	0.000421118	22559	ADD	0.0903507	0.214334	0.177697	0.171753	OPL+ONL
6	29555629	GABBR1	ref	Mask1.0.01	0.000576267	22559	ADD	0.0761321	0.180611	0.177684	0.171745	IPL
22	41998725	WBP2NL	ref	Mask1.0.01	0.000155149	22559	ADD	0.140392	0.333084	0.177656	0.17173	CSI
12	4909905	KCNA1	ref	Mask1.0.01	0.00146283	22559	ADD	0.0497624	0.118065	0.177648	0.171725	RNFL
12	120341330	MSI1	ref	Mask1.0.01	0.000332462	22559	ADD	0.100745	0.239029	0.17764	0.171721	GCL
10	132036336	JAKMIP3	ref	Mask1.0.01	0.00075358	22559	ADD	0.0692708	0.164354	0.17764	0.171721	RPE
19	48296457	CCDC114	ref	Mask1.0.01	0.000132985	22559	ADD	-0.158312	0.375641	0.177616	0.171707	IPL
8	53715543	ATP6V1H	ref	Mask1.0.01	0.000731415	22559	ADD	0.0704959	0.16728	0.177599	0.171698	GCC
10	27504174	RAB18	ref	Mask1.0.01	0.000199477	22559	ADD	0.123827	0.293836	0.17759	0.171693	CSI
9	131502789	POMT1	ref	Mask1.0.01	0.00328029	22559	ADD	-0.0332903	0.0790002	0.177574	0.171684	RNFL
8	144137774	HGH1	ref	Mask1.0.01	0.000155149	22559	ADD	0.149219	0.354132	0.177549	0.17167	ISOS+PS
9	105662457	TAL2	ref	Mask1.0.01	0.000820072	22559	ADD	-0.0644014	0.152861	0.1775	0.171643	INL
6	158109519	SERAC1	ref	Mask1.0.01	0.00121903	22559	ADD	-0.0529095	0.125587	0.177493	0.171639	INL
7	136868652	CHRM2	ref	Mask1.0.01	0.000132985	22559	ADD	-0.165201	0.392131	0.177484	0.171634	GCC
22	24219654	GGT5	ref	Mask1.0.01	0.000310297	22559	ADD	-0.104639	0.248384	0.177474	0.171628	INL
5	150400041	CD74	ref	Mask1.0.01	0.00152932	22559	ADD	0.0486791	0.115566	0.177431	0.171604	RNFL
6	7541617	DSP	ref	Mask1.0.01	0.0040117	22559	ADD	0.0301232	0.0715145	0.177425	0.171601	RPE
9	127451489	LRSAM1	ref	Mask1.0.01	0.000554103	22559	ADD	0.0807236	0.191658	0.177398	0.171586	RPE
19	12224686	ZNF44	ref	Mask1.0.01	0.000110821	22559	ADD	-0.180433	0.428396	0.177394	0.171583	RPE
4	99336497	ADH1C	ref	Mask1.0.01	0.0089543	22559	ADD	0.0185991	0.04416	0.177389	0.171581	CSI
1	229440259	NUP133	ref	Mask1.0.01	0.000132985	22559	ADD	-0.161321	0.383027	0.177387	0.17158	ISOS+PS
1	54779712	TTC22	ref	Mask1.0.01	0.000243805	22559	ADD	0.117553	0.279114	0.177379	0.171575	GCL
1	28236109	ATP5IF1	ref	Mask1.0.01	0.000310297	22559	ADD	-0.107918	0.25625	0.177361	0.171565	RPE
17	28364288	AC002094.3	ref	Mask1.0.01	0.000132985	22559	ADD	0.158282	0.37585	0.177351	0.17156	IPL
15	43197227	EPB42	ref	Mask1.0.01	0.000576267	22559	ADD	0.0791458	0.187953	0.17732	0.171542	RPE
9	87724051	CTSL	ref	Mask1.0.01	0.000132985	22559	ADD	-0.159691	0.379234	0.177316	0.17154	INL
11	67403915	TBC1D10C	ref	Mask1.0.01	0.000199477	22559	ADD	0.134506	0.319425	0.177314	0.171539	RNFL
1	159171609	CADM3	ref	Mask1.0.01	0.000310297	22559	ADD	-0.108098	0.256714	0.177313	0.171538	GCC
10	133308914	ZNF511	ref	Mask1.0.01	0.00150716	22559	ADD	-0.0491315	0.116684	0.177294	0.171528	GCC
19	55836540	NLRP4	ref	Mask1.0.01	0.00684871	22559	ADD	-0.0225193	0.0534836	0.177283	0.171522	OPL+ONL
19	58126248	ZNF329	ref	Mask1.0.01	0.000199477	22559	ADD	0.134446	0.319319	0.177273	0.171516	RPE
6	46793389	MEP1A	ref	Mask1.0.01	0.000842236	22559	ADD	0.060243	0.143087	0.177261	0.171509	CSI
17	73248449	CPSF4L	ref	Mask1.0.01	0.000421118	22559	ADD	0.0895508	0.212699	0.177259	0.171508	GCL
12	4909905	KCNA1	ref	Mask1.0.01	0.00146283	22559	ADD	0.0498201	0.118339	0.177237	0.171496	GCC
2	44316281	PREPL	ref	Mask1.0.01	0.000531938	22559	ADD	-0.0796213	0.189127	0.177237	0.171496	GCL
3	44975241	EXOSC7	ref	Mask1.0.01	0.00037679	22559	ADD	0.0954139	0.226638	0.177238	0.171496	OPL+ONL
2	132643286	LYPD1	ref	Mask1.0.01	0.000155149	22559	ADD	-0.152979	0.363378	0.177234	0.171494	GCC
11	5754243	OR52N4	ref	Mask1.0.01	0.00964138	22559	ADD	-0.0189636	0.0450458	0.177228	0.171491	ISOS+PS
1	154155304	TPM3	ref	Mask1.0.01	0.000177313	22559	ADD	0.13691	0.325219	0.177222	0.171488	IPL
15	56244009	TEX9	ref	Mask1.0.01	0.00048761	22559	ADD	0.0862426	0.204864	0.177219	0.171486	GCC
5	67179613	CD180	ref	Mask1.0.01	0.000509774	22559	ADD	0.0841539	0.199904	0.177218	0.171485	RPE
2	241809065	NEU4	ref	Mask1.0.01	0.0113702	22559	ADD	-0.0172102	0.040882	0.177218	0.171485	IPL
16	58231157	CCDC113	ref	Mask1.0.01	0.000953056	22559	ADD	0.0566136	0.134494	0.177188	0.171468	CSI
8	30156319	DCTN6	ref	Mask1.0.01	0.000177313	22559	ADD	-0.13126	0.311831	0.177186	0.171467	CSI
1	207321532	CD55	ref	Mask1.0.01	0.000288133	22559	ADD	0.109549	0.260253	0.177186	0.171467	ISOS+PS
16	56669814	MT1H	ref	Mask1.0.01	0.000110825	22558	ADD	-0.180348	0.42846	0.177174	0.171461	RNFL
7	122064583	AASS	ref	Mask1.0.01	0.00343544	22559	ADD	0.031207	0.0741406	0.177171	0.171459	IPL
12	6556863	NOP2	ref	Mask1.0.01	0.000132985	22559	ADD	-0.164597	0.391065	0.177151	0.171448	RPE
1	19814029	RNF186	ref	Mask1.0.01	0.000177313	22559	ADD	0.137716	0.327204	0.177147	0.171445	GCL
4	78551747	ANXA3	ref	Mask1.0.01	0.000354626	22559	ADD	-0.0982357	0.233407	0.177137	0.17144	OPL+ONL
17	39637090	STARD3	ref	Mask1.0.01	0.000842236	22559	ADD	0.0656891	0.156079	0.177133	0.171438	GCC
19	32719753	TDRD12	ref	Mask1.0.01	0.0008644	22559	ADD	-0.0626631	0.148893	0.177123	0.171432	INL
11	64894546	ATG2A	ref	Mask1.0.01	0.000332462	22559	ADD	0.104122	0.247412	0.177111	0.171426	RPE
4	67558727	STAP1	ref	Mask1.0.01	0.000310297	22559	ADD	0.103478	0.245883	0.177109	0.171424	IPL
2	160099667	ITGB6	ref	Mask1.0.01	0.00704818	22559	ADD	-0.0209474	0.0497757	0.177104	0.171421	CSI
14	50237563	L2HGDH	ref	Mask1.0.01	0.000775744	22559	ADD	0.0627404	0.149086	0.177102	0.17142	CSI
2	202912214	CARF	ref	Mask1.0.01	0.000110821	22559	ADD	-0.165883	0.394183	0.177097	0.171417	CSI
9	92297358	NOL8	ref	Mask1.0.01	0.00037679	22559	ADD	-0.0977883	0.232372	0.177095	0.171417	RNFL
7	19144782	FERD3L	ref	Mask1.0.01	0.000531938	22559	ADD	-0.0790611	0.187881	0.177077	0.171406	IPL
22	50545899	KLHDC7B	ref	Mask1.0.01	0.00356842	22559	ADD	0.0304108	0.0722734	0.177052	0.171392	IPL
11	46743048	CKAP5	ref	Mask1.0.01	0.000243805	22559	ADD	-0.118423	0.281465	0.177022	0.171375	OPL+ONL
6	29657002	MOG	ref	Mask1.0.01	0.000132985	22559	ADD	0.16035	0.381125	0.177013	0.17137	OPL+ONL
7	2403588	CHST12	ref	Mask1.0.01	0.000332462	22559	ADD	-0.100612	0.23914	0.17701	0.171369	GCL
18	50795120	MRO	ref	Mask1.0.01	0.000709251	22559	ADD	-0.0696976	0.16567	0.17699	0.171358	ISOS+PS
2	162170684	FAP	ref	Mask1.0.01	0.00217208	22559	ADD	0.0409286	0.0972869	0.176988	0.171357	GCC
6	158636474	DYNLT1	ref	Mask1.0.01	0.000110821	22559	ADD	-0.180303	0.428583	0.176984	0.171354	RPE
12	66767	IQSEC3	ref	Mask1.0.01	0.000908728	22559	ADD	-0.0630139	0.149786	0.176984	0.171354	RPE
13	76948511	ACOD1	ref	Mask1.0.01	0.000509774	22559	ADD	-0.0807023	0.191834	0.176979	0.171352	IPL
2	108719482	RANBP2	ref	Mask1.0.01	0.000554103	22559	ADD	-0.0779589	0.185313	0.176979	0.171351	GCL
3	48918821	ARIH2	ref	Mask1.0.01	0.000155149	22559	ADD	0.147817	0.351378	0.176969	0.171346	INL
6	35573585	FKBP5	ref	Mask1.0.01	0.000576267	22559	ADD	0.079112	0.188061	0.176965	0.171344	RNFL
12	90963682	EPYC	ref	Mask1.0.01	0.00119686	22559	ADD	0.0533053	0.126715	0.176963	0.171343	INL
17	36210924	CCL4L2	ref	Mask1.0.01	0.000110821	22559	ADD	-0.18085	0.429915	0.176958	0.17134	GCC
11	64606174	NRXN2	ref	Mask1.0.01	0.0031473	22559	ADD	0.0327795	0.0779294	0.17693	0.171324	GCL
3	140678064	TRIM42	ref	Mask1.0.01	0.000554103	22559	ADD	0.0806032	0.191628	0.176923	0.17132	RNFL
1	157993273	KIRREL1	ref	Mask1.0.01	0.00593998	22559	ADD	-0.0246836	0.058684	0.17692	0.171319	RPE
17	63432304	CYB561	ref	Mask1.0.01	0.000243805	22559	ADD	-0.116777	0.277637	0.176913	0.171315	IPL
4	499210	PIGG	ref	Mask1.0.01	0.00206126	22559	ADD	0.0418669	0.0995439	0.176894	0.171304	RPE
15	43628503	CATSPER2	ref	Mask1.0.01	0.00915377	22559	ADD	0.0195716	0.046535	0.176886	0.1713	ISOS+PS
1	64203627	UBE2U	ref	Mask1.0.01	0.00223857	22559	ADD	-0.0402175	0.0956252	0.176883	0.171298	RPE
11	405716	SIGIRR	ref	Mask1.0.01	0.000132985	22559	ADD	-0.160266	0.381064	0.176884	0.171298	OPL+ONL
16	79585843	MAF	ref	Mask1.0.01	0.00110821	22559	ADD	-0.055103	0.13102	0.17688	0.171296	GCL
12	27332854	ARNTL2	ref	Mask1.0.01	0.000332462	22559	ADD	-0.0999349	0.237618	0.176878	0.171295	IPL
4	75576496	CDKL2	ref	Mask1.0.01	0.000332462	22559	ADD	0.0999127	0.237573	0.176868	0.171289	IPL
11	46743048	CKAP5	ref	Mask1.0.01	0.000243805	22559	ADD	-0.117389	0.27913	0.176864	0.171287	GCL
1	43450989	HYI	ref	Mask1.0.01	0.000288133	22559	ADD	-0.102858	0.244595	0.176841	0.171275	CSI
4	8182072	SH3TC1	ref	Mask1.0.01	0.0199034	22559	ADD	0.0132718	0.0315633	0.176806	0.171255	INL
17	7259903	CLDN7	ref	Mask1.0.01	0.000199477	22559	ADD	-0.129886	0.308902	0.1768	0.171251	GCL
2	27217369	CAD	ref	Mask1.0.01	0.0193493	22559	ADD	-0.0133798	0.0318231	0.176773	0.171236	GCL
1	161184302	ADAMTS4	ref	Mask1.0.01	0.00230507	22559	ADD	-0.038407	0.0913492	0.17677	0.171235	INL
7	73834590	METTL27	ref	Mask1.0.01	0.00037679	22559	ADD	-0.0947883	0.225464	0.176748	0.171222	INL
9	124878275	GOLGA1	ref	Mask1.0.01	0.000199477	22559	ADD	0.13459	0.320145	0.17674	0.171218	GCC
14	102501767	ANKRD9	ref	Mask1.0.01	0.000398954	22559	ADD	-0.0921547	0.219206	0.176738	0.171216	INL
19	35550031	ATP4A	ref	Mask1.0.01	0.018507	22559	ADD	0.0137553	0.0327199	0.176732	0.171214	INL
17	2337498	SGSM2	ref	Mask1.0.01	0.000221641	22559	ADD	-0.124156	0.29533	0.176733	0.171214	OPL+ONL
11	103907189	PDGFD	ref	Mask1.0.01	0.000132985	22559	ADD	-0.158837	0.377854	0.176707	0.171199	GCL
11	57667747	ZDHHC5	ref	Mask1.0.01	0.00221641	22559	ADD	0.0403614	0.0960159	0.176704	0.171198	RPE
1	177170958	BRINP2	ref	Mask1.0.01	0.000509774	22559	ADD	-0.0819081	0.194851	0.176704	0.171197	OPL+ONL
1	86704570	SH3GLB1	ref	Mask1.0.01	0.000243805	22559	ADD	-0.121708	0.289535	0.1767	0.171195	GCC
10	100523740	NDUFB8	ref	Mask1.0.01	0.000177313	22559	ADD	-0.142569	0.339163	0.176699	0.171195	RNFL
8	24950955	NEFL	ref	Mask1.0.01	0.000110821	22559	ADD	0.175624	0.417827	0.176675	0.171181	OPL+ONL
17	41476689	KRT35	ref	Mask1.0.01	0.00374573	22559	ADD	0.0300716	0.0715441	0.176672	0.17118	GCL
19	9835257	PIN1	ref	Mask1.0.01	0.000243805	22559	ADD	0.117877	0.280459	0.176653	0.171169	INL
5	35951006	UGT3A1	ref	Mask1.0.01	0.000775744	22559	ADD	0.0663613	0.157893	0.176645	0.171165	OPL+ONL
7	150824627	AOC1	ref	Mask1.0.01	0.00037679	22559	ADD	-0.0943772	0.224566	0.176622	0.171152	GCL
7	87503017	ABCB1	ref	Mask1.0.01	0.00556319	22559	ADD	0.0234165	0.0557185	0.176622	0.171152	CSI
8	1755778	CLN8	ref	Mask1.0.01	0.00110821	22559	ADD	-0.0571231	0.135924	0.176617	0.171149	GCC
4	68447463	TMPRSS11E	ref	Mask1.0.01	0.000687087	22559	ADD	-0.0702157	0.167078	0.176616	0.171148	INL
17	43025231	RND2	ref	Mask1.0.01	0.00048761	22559	ADD	0.0840164	0.199936	0.176582	0.171129	ISOS+PS
16	21238874	CRYM	ref	Mask1.0.01	0.000354626	22559	ADD	-0.0980779	0.233429	0.176536	0.171103	OPL+ONL
20	20052514	CFAP61	ref	Mask1.0.01	0.000576267	22559	ADD	-0.0765748	0.182255	0.176528	0.171099	INL
19	48695971	FUT2	ref	Mask1.0.01	0.00904295	22559	ADD	0.0201641	0.0479939	0.176517	0.171093	GCC
2	241551424	BOK	ref	Mask1.0.01	0.000155149	22559	ADD	0.152321	0.362554	0.176512	0.17109	RNFL
7	47987148	SUN3	ref	Mask1.0.01	0.000288133	22559	ADD	-0.111918	0.266393	0.176503	0.171085	GCC
8	94641074	ESRP1	ref	Mask1.0.01	0.000155149	22559	ADD	-0.146043	0.347643	0.176479	0.171071	IPL
8	33473386	TTI2	ref	Mask1.0.01	0.00642759	22559	ADD	0.0236345	0.0562624	0.176464	0.171063	RNFL
7	36153254	EEPD1	ref	Mask1.0.01	0.0008644	22559	ADD	-0.0625276	0.148863	0.176429	0.171044	INL
8	17643795	MTUS1	ref	Mask1.0.01	0.00166231	22559	ADD	0.0451451	0.10748	0.176428	0.171043	INL
8	144502973	GPT	ref	Mask1.0.01	0.00263753	22559	ADD	0.0369892	0.0880709	0.176395	0.171024	RNFL
16	47077703	NETO2	ref	Mask1.0.01	0.000132985	22559	ADD	-0.157721	0.375552	0.176377	0.171014	IPL
1	15247272	FHAD1	ref	Mask1.0.01	0.00520856	22559	ADD	-0.0258322	0.0615113	0.176365	0.171008	ISOS+PS
10	119167720	PRDX3	ref	Mask1.0.01	0.0084002	22559	ADD	0.020275	0.0482806	0.17635	0.170999	OPL+ONL
18	50227193	CFAP53	ref	Mask1.0.01	0.000199477	22559	ADD	-0.130027	0.309685	0.176289	0.170965	INL
1	167935783	DCAF6	ref	Mask1.0.01	0.000775744	22559	ADD	0.0666128	0.158665	0.176261	0.170949	ISOS+PS
7	101239458	FIS1	ref	Mask1.0.01	0.000177313	22559	ADD	0.142567	0.339585	0.176254	0.170945	GCC
4	145098288	ABCE1	ref	Mask1.0.01	0.00075358	22559	ADD	0.0667256	0.15895	0.176223	0.170928	GCL
19	16517894	CHERP	ref	Mask1.0.01	0.000531938	22559	ADD	-0.0788673	0.187878	0.176215	0.170924	IPL
2	217799588	TNS1	ref	Mask1.0.01	0.0227625	22559	ADD	0.0117813	0.0280689	0.176173	0.1709	CSI
2	174348022	CIR1	ref	Mask1.0.01	0.000132985	22559	ADD	-0.1578	0.375956	0.176172	0.1709	IPL
1	155610205	MSTO1	ref	Mask1.0.01	0.000177313	22559	ADD	0.13651	0.325241	0.176165	0.170896	IPL
3	50299890	HYAL1	ref	Mask1.0.01	0.00048761	22559	ADD	-0.0857576	0.204329	0.176151	0.170888	RPE
3	50569152	HEMK1	ref	Mask1.0.01	0.000288133	22559	ADD	0.111493	0.265652	0.176143	0.170883	RNFL
9	85546539	AGTPBP1	ref	Mask1.0.01	0.000132985	22559	ADD	0.159833	0.38084	0.176137	0.17088	OPL+ONL
9	97674909	XPA	ref	Mask1.0.01	0.000620595	22559	ADD	0.0743051	0.177067	0.1761	0.170859	ISOS+PS
3	54122547	CACNA2D3	ref	Mask1.0.01	0.000155149	22559	ADD	0.147441	0.351351	0.176098	0.170858	INL
14	67676800	RDH11	ref	Mask1.0.01	0.000642759	22559	ADD	0.0730962	0.174188	0.176097	0.170858	ISOS+PS
4	114827763	NDST4	ref	Mask1.0.01	0.00299215	22559	ADD	-0.034783	0.0828886	0.176094	0.170856	GCC
14	39031919	SEC23A	ref	Mask1.0.01	0.00148499	22559	ADD	-0.0492185	0.117293	0.176081	0.170849	RNFL
12	69643360	BEST3	ref	Mask1.0.01	0.00341327	22559	ADD	-0.0314086	0.0748506	0.176079	0.170847	GCL
9	1980290	SMARCA2	ref	Mask1.0.01	0.00447715	22559	ADD	0.0261427	0.0623033	0.176067	0.170841	CSI
2	178451346	PJVK	ref	Mask1.0.01	0.000221641	22559	ADD	-0.127528	0.303949	0.17604	0.170826	GCC
10	119140767	SFXN4	ref	Mask1.0.01	0.000221641	22559	ADD	-0.11692	0.278691	0.176008	0.170808	CSI
4	103105349	CENPE	ref	Mask1.0.01	0.00234939	22559	ADD	-0.0392222	0.0934976	0.17598	0.170792	GCC
19	33795933	KCTD15	ref	Mask1.0.01	0.000110821	22559	ADD	-0.173625	0.413926	0.175946	0.170773	GCL
14	31025106	AP4S1	ref	Mask1.0.01	0.000110821	22559	ADD	-0.173045	0.412559	0.175933	0.170766	IPL
12	31647160	ETFBKMT	ref	Mask1.0.01	0.00507558	22559	ADD	0.0265717	0.0633505	0.175929	0.170764	RPE
11	43880811	ALKBH3	ref	Mask1.0.01	0.00157365	22559	ADD	0.0439419	0.104766	0.17592	0.170759	CSI
3	45388561	LARS2	ref	Mask1.0.01	0.00144067	22559	ADD	-0.0459275	0.109504	0.175907	0.170751	CSI
21	33403413	IFNGR2	ref	Mask1.0.01	0.000132985	22559	ADD	-0.15907	0.379276	0.1759	0.170747	INL
18	23992773	TTC39C	ref	Mask1.0.01	0.000199477	22559	ADD	0.133915	0.319308	0.175888	0.170741	RNFL
12	49582885	FAM186B	ref	Mask1.0.01	0.00234939	22559	ADD	-0.0372242	0.0887635	0.175867	0.170729	IPL
17	49968970	DLX4	ref	Mask1.0.01	0.0066049	22559	ADD	0.0232774	0.0555067	0.175865	0.170727	RPE
6	109444062	MICAL1	ref	Mask1.0.01	0.00126335	22559	ADD	0.0521579	0.124378	0.175856	0.170723	ISOS+PS
6	71886703	RIMS1	ref	Mask1.0.01	0.00075358	22559	ADD	0.0662458	0.157979	0.175839	0.170713	IPL
17	68267026	SLC16A6	ref	Mask1.0.01	0.000310297	22559	ADD	-0.104699	0.249681	0.175838	0.170712	OPL+ONL
14	100291116	SLC25A29	ref	Mask1.0.01	0.00277051	22559	ADD	0.0347948	0.0829803	0.175824	0.170705	GCL
22	37469063	MFNG	ref	Mask1.0.01	0.00164014	22559	ADD	-0.0467615	0.11152	0.17582	0.170703	RPE
3	48744597	PRKAR2A	ref	Mask1.0.01	0.00212775	22559	ADD	0.0411758	0.0982007	0.175815	0.1707	GCC
19	57746815	ZNF776	ref	Mask1.0.01	0.00186178	22559	ADD	0.0425759	0.101548	0.175786	0.170683	INL
9	137086985	MAN1B1	ref	Mask1.0.01	0.00150716	22559	ADD	0.0448807	0.107055	0.175755	0.170666	CSI
1	235367360	TBCE	ref	Mask1.0.01	0.000332462	22559	ADD	0.100191	0.238992	0.175747	0.170662	GCL
1	235328570	TBCE	ref	Mask1.0.01	0.000332462	22559	ADD	0.100191	0.238992	0.175747	0.170662	GCL
2	171999943	METAP1D	ref	Mask1.0.01	0.00226074	22559	ADD	-0.0388367	0.0926461	0.175724	0.170649	OPL+ONL
4	108620569	RPL34	ref	Mask1.0.01	0.00326406	22518	ADD	0.0332372	0.0792887	0.175722	0.170648	RPE
19	50432892	MYBPC2	ref	Mask1.0.01	0.00199477	22559	ADD	-0.0411376	0.0981352	0.175722	0.170648	INL
6	29657002	MOG	ref	Mask1.0.01	0.000132985	22559	ADD	0.158462	0.378038	0.175703	0.170637	GCL
17	40875889	KRT20	ref	Mask1.0.01	0.0083337	22559	ADD	-0.0203592	0.0485703	0.175703	0.170637	OPL+ONL
17	76081016	EXOC7	ref	Mask1.0.01	0.000177313	22559	ADD	-0.142029	0.338849	0.175689	0.170629	RNFL
1	179025804	FAM20B	ref	Mask1.0.01	0.0011747	22559	ADD	0.05524	0.131793	0.17568	0.170624	RNFL
10	114179270	TDRD1	ref	Mask1.0.01	0.000110821	22559	ADD	0.173478	0.413918	0.175654	0.170609	GCL
12	55818041	ORMDL2	ref	Mask1.0.01	0.000177313	22559	ADD	0.139162	0.332052	0.175643	0.170603	ISOS+PS
6	43629540	MAD2L1BP	ref	Mask1.0.01	0.000155149	22559	ADD	0.147899	0.352917	0.175624	0.170593	OPL+ONL
18	50560087	MAPK4	ref	Mask1.0.01	0.000177313	22559	ADD	-0.130615	0.311677	0.175621	0.170591	CSI
12	54644589	DCD	ref	Mask1.0.01	0.000132985	22559	ADD	0.163899	0.391105	0.175616	0.170588	RNFL
7	112422887	IFRD1	ref	Mask1.0.01	0.000265969	22559	ADD	0.1113	0.265599	0.175606	0.170582	IPL
2	68974573	GKN1	ref	Mask1.0.01	0.000310297	22559	ADD	-0.104592	0.249593	0.175603	0.170581	OPL+ONL
16	87696485	KLHDC4	ref	Mask1.0.01	0.00175096	22559	ADD	-0.0453447	0.108209	0.175601	0.17058	GCC
7	99392048	PDAP1	ref	Mask1.0.01	0.000132985	22559	ADD	0.158948	0.379311	0.175598	0.170578	INL
16	67154185	TRADD	ref	Mask1.0.01	0.000110821	22559	ADD	-0.174954	0.417509	0.175597	0.170577	OPL+ONL
18	56651343	WDR7	ref	Mask1.0.01	0.000177313	22559	ADD	-0.137107	0.327201	0.175586	0.170571	GCL
8	142449430	ADGRB1	ref	Mask1.0.01	0.000243805	22559	ADD	0.121337	0.289589	0.17556	0.170556	GCC
10	25016612	THNSL1	ref	Mask1.0.01	0.000953056	22559	ADD	-0.0614277	0.146607	0.175556	0.170555	GCC
17	21284672	MAP2K3	ref	Mask1.0.01	0.00037679	22559	ADD	0.0974358	0.232547	0.175556	0.170555	RNFL
11	49027501	TRIM49B	ref	Mask1.0.01	0.000132985	22559	ADD	-0.160287	0.382554	0.175555	0.170554	ISOS+PS
3	127915232	KBTBD12	ref	Mask1.0.01	0.00288133	22559	ADD	-0.0343146	0.0819004	0.175544	0.170547	ISOS+PS
14	56799905	OTX2	ref	Mask1.0.01	0.00144067	22559	ADD	-0.0490823	0.117151	0.175533	0.170542	OPL+ONL
20	56358974	FAM210B	ref	Mask1.0.01	0.000132985	22559	ADD	0.163832	0.391044	0.175528	0.170539	RNFL
2	27123789	ABHD1	ref	Mask1.0.01	0.0011747	22559	ADD	-0.0533711	0.127391	0.175523	0.170536	GCL
9	37120574	ZCCHC7	ref	Mask1.0.01	0.000221641	22559	ADD	-0.116782	0.278766	0.175499	0.170522	CSI
11	120236640	POU2F3	ref	Mask1.0.01	0.00177313	22559	ADD	-0.0413701	0.0987534	0.175497	0.170521	CSI
21	46235133	MCM3AP	ref	Mask1.0.01	0.000509774	22559	ADD	-0.0811797	0.193782	0.175496	0.170521	INL
4	48483343	SLC10A4	ref	Mask1.0.01	0.000243805	22559	ADD	0.11624	0.277476	0.175494	0.170519	IPL
3	49828601	TRAIP	ref	Mask1.0.01	0.000265969	22559	ADD	-0.116122	0.277198	0.175488	0.170516	GCC
2	130592165	CFC1	ref	Mask1.0.01	0.000265969	22559	ADD	0.112037	0.267459	0.175471	0.170507	GCL
7	16526825	LRRC72	ref	Mask1.0.01	0.000576267	22559	ADD	-0.0787471	0.187992	0.175465	0.170504	RNFL
9	137048107	ENTPD2	ref	Mask1.0.01	0.000509774	22559	ADD	-0.0811623	0.19376	0.175462	0.170501	INL
6	10671418	C6orf52	ref	Mask1.0.01	0.000110821	22559	ADD	-0.173506	0.414229	0.175449	0.170494	GCL
17	82057506	DUS1L	ref	Mask1.0.01	0.000598431	22559	ADD	-0.0772701	0.18448	0.175438	0.170488	RPE
12	122207663	DIABLO	ref	Mask1.0.01	0.000243805	22559	ADD	0.120968	0.288809	0.175434	0.170486	RNFL
19	18058995	IL12RB1	ref	Mask1.0.01	0.00110821	22559	ADD	-0.0522437	0.124736	0.175421	0.170479	CSI
19	7688758	FCER2	ref	Mask1.0.01	0.000132985	22559	ADD	-0.158878	0.379334	0.175422	0.170479	INL
8	142449430	ADGRB1	ref	Mask1.0.01	0.000243805	22559	ADD	-0.118005	0.281747	0.175422	0.170479	OPL+ONL
2	20560448	HS1BP3	ref	Mask1.0.01	0.000221641	22559	ADD	0.127052	0.30335	0.17542	0.170478	RNFL
3	165186720	SLITRK3	ref	Mask1.0.01	0.000132985	22559	ADD	0.160463	0.383129	0.175413	0.170474	ISOS+PS
1	119368779	HAO2	ref	Mask1.0.01	0.000509774	22559	ADD	0.0837324	0.199929	0.175403	0.170469	RNFL
1	100872372	EXTL2	ref	Mask1.0.01	0.000687087	22559	ADD	-0.069969	0.167077	0.17538	0.170455	INL
12	84859491	SLC6A15	ref	Mask1.0.01	0.00115253	22559	ADD	-0.0544571	0.130037	0.175378	0.170454	OPL+ONL
12	56316223	PAN2	ref	Mask1.0.01	0.000243805	22559	ADD	0.116897	0.27916	0.175349	0.170438	GCL
5	90471748	POLR3G	ref	Mask1.0.01	0.000620595	22559	ADD	-0.0739078	0.176505	0.175334	0.17043	OPL+ONL
16	680224	STUB1	ref	Mask1.0.01	0.000110821	22559	ADD	-0.172201	0.411258	0.175324	0.170424	IPL
6	71886703	RIMS1	ref	Mask1.0.01	0.00075358	22559	ADD	-0.0668539	0.159665	0.175321	0.170423	INL
6	35213956	SCUBE3	ref	Mask1.0.01	0.00476528	22559	ADD	-0.0264144	0.0630844	0.175322	0.170423	IPL
9	87966441	CDK20	ref	Mask1.0.01	0.000709251	22559	ADD	0.0709404	0.169428	0.175314	0.170419	RNFL
21	45405165	COL18A1	ref	Mask1.0.01	0.0116805	22559	ADD	0.0176761	0.0422163	0.175314	0.170418	RPE
7	143477873	TAS2R41	ref	Mask1.0.01	0.000221641	22559	ADD	0.126881	0.303036	0.175308	0.170415	RNFL
11	64223799	TRPT1	ref	Mask1.0.01	0.000709251	22559	ADD	-0.0693897	0.165738	0.175286	0.170403	ISOS+PS
15	56918623	TCF12	ref	Mask1.0.01	0.000310297	22559	ADD	-0.10368	0.247645	0.175278	0.170399	GCL
22	19969896	ARVCF	ref	Mask1.0.01	0.00108604	22559	ADD	0.0558894	0.133507	0.175247	0.170381	OPL+ONL
12	54497752	NCKAP1L	ref	Mask1.0.01	0.000132985	22559	ADD	-0.164094	0.392003	0.17523	0.170371	GCC
3	119780484	NR1I2	ref	Mask1.0.01	0.00208343	22559	ADD	-0.0400706	0.0957243	0.175229	0.170371	GCL
16	668105	RHOT2	ref	Mask1.0.01	0.00177313	22559	ADD	0.043917	0.104915	0.175223	0.170367	ISOS+PS
14	35401513	NFKBIA	ref	Mask1.0.01	0.000620595	22559	ADD	0.0757995	0.181085	0.175213	0.170362	RPE
8	144423601	VPS28	ref	Mask1.0.01	0.000243805	22559	ADD	0.121203	0.289559	0.175208	0.170359	GCC
12	106301929	TCP11L2	ref	Mask1.0.01	0.000332462	22559	ADD	0.0994404	0.237581	0.175187	0.170348	IPL
2	230907318	GPR55	ref	Mask1.0.01	0.000110821	22559	ADD	0.17417	0.416123	0.175187	0.170347	INL
17	49210411	ABI3	ref	Mask1.0.01	0.000797908	22559	ADD	0.0670941	0.160306	0.175174	0.17034	GCC
19	3804024	ZFR2	ref	Mask1.0.01	0.00161798	22559	ADD	0.0432262	0.103286	0.175151	0.170327	CSI
10	93073475	CYP26A1	ref	Mask1.0.01	0.000664923	22559	ADD	-0.0710034	0.169659	0.175148	0.170325	INL
2	101007228	TBC1D8	ref	Mask1.0.01	0.000731415	22559	ADD	0.0699225	0.16708	0.17514	0.170321	RNFL
17	68511780	PRKAR1A	ref	Mask1.0.01	0.000221641	22559	ADD	0.12264	0.293051	0.175136	0.170319	GCL
4	183505058	ING2	ref	Mask1.0.01	0.000155149	22559	ADD	0.147697	0.35298	0.175083	0.170289	OPL+ONL
1	153543613	S100A4	ref	Mask1.0.01	0.000243805	22559	ADD	-0.11839	0.28294	0.175083	0.170289	ISOS+PS
8	142910559	CYP11B2	ref	Mask1.0.01	0.00121903	22559	ADD	0.0524807	0.125426	0.175074	0.170284	INL
15	30604126	GOLGA8H	ref	Mask1.0.01	0.00709251	22559	ADD	-0.0219834	0.0525412	0.175061	0.170276	OPL+ONL
21	42062959	UMODL1	ref	Mask1.0.01	0.0054967	22559	ADD	-0.0245735	0.0587322	0.175057	0.170275	IPL
5	74766991	NSA2	ref	Mask1.0.01	0.000155149	22559	ADD	0.151881	0.363019	0.175045	0.170268	GCC
22	41525799	POLR3H	ref	Mask1.0.01	0.000797908	22559	ADD	-0.0614965	0.146989	0.175038	0.170264	CSI
3	172750682	ECT2	ref	Mask1.0.01	0.00106388	22559	ADD	0.0559756	0.133797	0.175026	0.170257	GCL
2	105038069	MRPS9	ref	Mask1.0.01	0.0183075	22559	ADD	-0.013704	0.0327571	0.175018	0.170252	GCL
9	35696948	TLN1	ref	Mask1.0.01	0.00121903	22559	ADD	-0.0541096	0.129342	0.175013	0.17025	RPE
11	64726911	RASGRP2	ref	Mask1.0.01	0.000398954	22559	ADD	-0.0916907	0.219176	0.175012	0.170249	INL
3	98531978	GPR15	ref	Mask1.0.01	0.00246022	22559	ADD	-0.0373614	0.0893211	0.17496	0.17022	ISOS+PS
4	183659267	TRAPPC11	ref	Mask1.0.01	0.0008644	22559	ADD	-0.0590801	0.141246	0.174957	0.170218	CSI
2	44316281	PREPL	ref	Mask1.0.01	0.000531938	22559	ADD	-0.079465	0.189993	0.174935	0.170206	INL
20	18507520	SEC23B	ref	Mask1.0.01	0.0122124	22559	ADD	-0.0170549	0.0407799	0.174907	0.17019	RPE
2	219245455	STK16	ref	Mask1.0.01	0.00534155	22559	ADD	0.0260339	0.0622497	0.174905	0.170189	GCC
1	224227334	NVL	ref	Mask1.0.01	0.00190611	22559	ADD	0.0433799	0.103726	0.174904	0.170188	GCC
6	159169400	FNDC1	ref	Mask1.0.01	0.000465446	22559	ADD	-0.0875042	0.209236	0.174898	0.170185	RNFL
10	73375101	ANXA7	ref	Mask1.0.01	0.000642759	22559	ADD	0.0745427	0.178248	0.174888	0.17018	RNFL
11	104036640	DDI1	ref	Mask1.0.01	0.000177313	22559	ADD	-0.135988	0.325201	0.174864	0.170166	IPL
1	169662007	C1orf112	ref	Mask1.0.01	0.00048761	22559	ADD	0.0855111	0.204494	0.174857	0.170162	RPE
5	150190062	SLC6A7	ref	Mask1.0.01	0.00277051	22559	ADD	-0.0350072	0.0837174	0.174857	0.170162	OPL+ONL
16	57542643	ADGRG5	ref	Mask1.0.01	0.000509774	22559	ADD	-0.0817109	0.195408	0.174853	0.17016	ISOS+PS
14	70417107	ADAM21	ref	Mask1.0.01	0.000221641	22559	ADD	0.126796	0.303233	0.174846	0.170156	RNFL
17	75236599	GGA3	ref	Mask1.0.01	0.000155149	22559	ADD	-0.151454	0.36224	0.174812	0.170137	RNFL
6	20534457	CDKAL1	ref	Mask1.0.01	0.000177313	22559	ADD	-0.136097	0.325511	0.17481	0.170136	IPL
1	214281102	SMYD2	ref	Mask1.0.01	0.000243805	22559	ADD	-0.117786	0.281717	0.174809	0.170135	OPL+ONL
14	73949926	COQ6	ref	Mask1.0.01	0.00048761	22559	ADD	0.085647	0.204849	0.174806	0.170133	GCC
1	220148293	RAB3GAP2	ref	Mask1.0.01	0.00137417	22559	ADD	0.0494308	0.11823	0.174798	0.170129	INL
6	109690609	FIG4	ref	Mask1.0.01	0.00254887	22559	ADD	0.0363581	0.0869636	0.174794	0.170127	INL
17	45435900	PLEKHM1	ref	Mask1.0.01	0.00148499	22559	ADD	0.0491674	0.117604	0.174788	0.170123	GCC
11	75100563	SLCO2B1	ref	Mask1.0.01	0.00195044	22559	ADD	-0.0428682	0.102539	0.174782	0.17012	GCC
14	23058564	ACIN1	ref	Mask1.0.01	0.000132985	22559	ADD	-0.157936	0.377793	0.174765	0.17011	GCL
12	85955666	MGAT4C	ref	Mask1.0.01	0.000155149	22559	ADD	0.148002	0.354033	0.174762	0.170108	OPL+ONL
14	73237497	PAPLN	ref	Mask1.0.01	0.0204575	22559	ADD	0.0123556	0.0295577	0.174737	0.170095	CSI
6	41026895	UNC5CL	ref	Mask1.0.01	0.000199477	22559	ADD	0.12283	0.293843	0.174734	0.170093	CSI
3	167478684	WDR49	ref	Mask1.0.01	0.000997385	22559	ADD	0.0549686	0.131503	0.174726	0.170088	CSI
22	23862188	AP000350.4	ref	Mask1.0.01	0.0008644	22559	ADD	-0.064297	0.153829	0.174704	0.170076	GCC
10	113679162	CASP7	ref	Mask1.0.01	0.000265969	22559	ADD	0.110995	0.26558	0.17467	0.170057	IPL
3	14402576	SLC6A6	ref	Mask1.0.01	0.000199477	22559	ADD	-0.129041	0.308759	0.174669	0.170056	GCL
8	94895767	NDUFAF6	ref	Mask1.0.01	0.000908728	22559	ADD	0.0600876	0.143776	0.17466	0.170051	IPL
9	122742303	OR1L6	ref	Mask1.0.01	0.000465446	22559	ADD	0.0854485	0.204461	0.174657	0.17005	ISOS+PS
7	55436056	VOPP1	ref	Mask1.0.01	0.000110821	22559	ADD	0.174499	0.41757	0.174633	0.170036	OPL+ONL
5	55024256	GZMK	ref	Mask1.0.01	0.00585132	22559	ADD	0.0239551	0.0573251	0.174625	0.170032	GCL
7	71779491	CALN1	ref	Mask1.0.01	0.000177313	22559	ADD	-0.141539	0.338722	0.17461	0.170023	RNFL
12	112125538	TRAFD1	ref	Mask1.0.01	0.000332462	22559	ADD	0.103371	0.24739	0.174597	0.170016	RNFL
10	70202835	PPA1	ref	Mask1.0.01	0.000221641	22559	ADD	0.126572	0.302918	0.174591	0.170013	RPE
17	65635537	CEP112	ref	Mask1.0.01	0.000775744	22559	ADD	-0.065073	0.155736	0.174591	0.170012	IPL
6	132617022	TAAR2	ref	Mask1.0.01	0.000398954	22559	ADD	0.0868298	0.207809	0.174585	0.170009	CSI
4	140559431	UCP1	ref	Mask1.0.01	0.00633893	22559	ADD	0.0218491	0.0522955	0.174558	0.169994	CSI
17	28897781	DHRS13	ref	Mask1.0.01	0.000997385	22559	ADD	-0.0599196	0.143422	0.174545	0.169987	GCC
2	36837698	STRN	ref	Mask1.0.01	0.000842236	22559	ADD	-0.0651756	0.156014	0.174519	0.169972	GCC
12	42456757	PRICKLE1	ref	Mask1.0.01	0.0029035	22559	ADD	-0.0322838	0.0772861	0.174488	0.169955	CSI
10	99875577	DNMBP	ref	Mask1.0.01	0.000509774	22559	ADD	-0.0806433	0.193057	0.174487	0.169954	GCL
4	127623271	INTU	ref	Mask1.0.01	0.000576267	22559	ADD	0.07224	0.17295	0.174468	0.169944	CSI
9	33524394	ANKRD18B	ref	Mask1.0.01	0.000421118	22559	ADD	0.0845095	0.202324	0.174469	0.169944	CSI
15	41981582	PLA2G4E	ref	Mask1.0.01	0.000842236	22559	ADD	0.0651601	0.156007	0.174451	0.169934	GCC
1	159171609	CADM3	ref	Mask1.0.01	0.000310297	22559	ADD	-0.103344	0.247433	0.174446	0.169931	GCL
11	18172837	MRGPRX4	ref	Mask1.0.01	0.000221641	22559	ADD	0.116436	0.278778	0.174445	0.169931	CSI
11	278407	NLRP6	ref	Mask1.0.01	0.00170664	22559	ADD	-0.0457874	0.10963	0.174434	0.169924	GCC
19	544034	GZMM	ref	Mask1.0.01	0.00217208	22559	ADD	0.0394574	0.0944899	0.174376	0.169892	OPL+ONL
12	57472264	ARHGAP9	ref	Mask1.0.01	0.00212775	22559	ADD	0.0392952	0.0941075	0.174353	0.169879	IPL
7	138706294	ATP6V0A4	ref	Mask1.0.01	0.00323596	22559	ADD	0.0332	0.0795115	0.174348	0.169876	RPE
20	3082556	AVP	ref	Mask1.0.01	0.000797908	22559	ADD	0.0666856	0.159707	0.174347	0.169875	RPE
2	218710835	TTLL4	ref	Mask1.0.01	0.000509774	22559	ADD	0.0802016	0.192079	0.174344	0.169874	IPL
7	120787320	TSPAN12	ref	Mask1.0.01	0.000398954	22559	ADD	0.0923011	0.221072	0.17432	0.16986	ISOS+PS
1	196888014	CFHR4	ref	Mask1.0.01	0.00037679	22559	ADD	-0.0950299	0.227613	0.174312	0.169856	ISOS+PS
1	156641390	BCAN	ref	Mask1.0.01	0.000465446	22559	ADD	0.0851375	0.203923	0.174305	0.169852	OPL+ONL
8	41929479	KAT6A	ref	Mask1.0.01	0.00106388	22559	ADD	0.0558288	0.133724	0.174301	0.16985	GCL
19	43007656	PSG11	ref	Mask1.0.01	0.00048761	22559	ADD	0.0784635	0.187943	0.174294	0.169846	CSI
17	1569268	SLC43A2	ref	Mask1.0.01	0.00144067	22559	ADD	-0.0498365	0.119374	0.174291	0.169844	GCC
11	2899721	SLC22A18	ref	Mask1.0.01	0.0034576	22559	ADD	-0.0308408	0.0738756	0.17428	0.169838	IPL
4	55346213	SRD5A3	ref	Mask1.0.01	0.000110821	22559	ADD	-0.178913	0.428584	0.174266	0.16983	RNFL
19	1985438	BTBD2	ref	Mask1.0.01	0.000332462	22559	ADD	0.100967	0.241867	0.174264	0.169829	ISOS+PS
4	26857601	STIM2	ref	Mask1.0.01	0.00128552	22559	ADD	0.0526988	0.12626	0.174209	0.169798	GCC
3	45940933	CXCR6	ref	Mask1.0.01	0.000199477	22559	ADD	-0.133264	0.319303	0.174188	0.169786	RNFL
12	123458088	SNRNP35	ref	Mask1.0.01	0.000265969	22559	ADD	0.113156	0.271124	0.174187	0.169785	ISOS+PS
14	75079353	NEK9	ref	Mask1.0.01	0.0025932	22559	ADD	0.0357073	0.0855564	0.174185	0.169784	IPL
7	12686856	ARL4A	ref	Mask1.0.01	0.000177313	22559	ADD	0.137105	0.328543	0.17415	0.169765	INL
12	103965822	TDG	ref	Mask1.0.01	0.000155149	22559	ADD	0.148183	0.3551	0.174138	0.169758	ISOS+PS
9	136744017	LCN6	ref	Mask1.0.01	0.000465446	22559	ADD	0.0875846	0.209888	0.174133	0.169755	GCC
3	108160812	IFT57	ref	Mask1.0.01	0.00037679	22559	ADD	-0.0969797	0.232405	0.174129	0.169753	RPE
2	189674290	ANKAR	ref	Mask1.0.01	0.00101955	22559	ADD	-0.0589929	0.141374	0.174126	0.169751	RPE
1	220057482	BPNT1	ref	Mask1.0.01	0.00208343	22559	ADD	-0.0413296	0.0990507	0.174103	0.169738	RNFL
15	101289784	PCSK6	ref	Mask1.0.01	0.00507558	22559	ADD	0.0258694	0.0620002	0.174095	0.169734	OPL+ONL
19	45407334	ERCC1	ref	Mask1.0.01	0.00037679	22559	ADD	0.0969763	0.232428	0.174082	0.169726	RPE
10	27775186	ARMC4	ref	Mask1.0.01	0.00576267	22559	ADD	-0.0249724	0.0598557	0.174065	0.169717	RNFL
17	58205441	MKS1	ref	Mask1.0.01	0.000576267	22559	ADD	-0.0767571	0.183977	0.174064	0.169716	ISOS+PS
3	38007496	PLCD1	ref	Mask1.0.01	0.00250454	22559	ADD	0.0364346	0.0873392	0.174024	0.169694	GCL
6	47856673	PTCHD4	ref	Mask1.0.01	0.00299215	22559	ADD	-0.033621	0.0805965	0.174015	0.169689	OPL+ONL
11	68903863	IGHMBP2	ref	Mask1.0.01	0.00625028	22559	ADD	-0.0231353	0.0554616	0.174007	0.169684	GCL
1	15736258	SLC25A34	ref	Mask1.0.01	0.00449931	22559	ADD	0.0274666	0.0658528	0.173965	0.169661	OPL+ONL
13	98683801	SLC15A1	ref	Mask1.0.01	0.00170664	22559	ADD	0.0437747	0.104954	0.173961	0.169658	IPL
1	150960583	CERS2	ref	Mask1.0.01	0.00048761	22559	ADD	-0.0818055	0.196158	0.173921	0.169635	IPL
1	53916574	HSPB11	ref	Mask1.0.01	0.00186178	22559	ADD	0.0421847	0.101154	0.173916	0.169633	GCL
7	49850421	ZPBP	ref	Mask1.0.01	0.000155149	22559	ADD	0.150978	0.362054	0.173893	0.16962	RNFL
4	8436140	TRMT44	ref	Mask1.0.01	0.00119686	22559	ADD	0.0500711	0.120081	0.173869	0.169607	CSI
10	116545931	PNLIP	ref	Mask1.0.01	0.000953056	22559	ADD	-0.0591034	0.141742	0.17387	0.169607	INL
6	8411435	SLC35B3	ref	Mask1.0.01	0.000243805	22559	ADD	0.117371	0.281485	0.173863	0.169603	OPL+ONL
1	159998651	KCNJ10	ref	Mask1.0.01	0.0014185	22559	ADD	-0.0501234	0.120217	0.17384	0.16959	GCC
9	127224265	GARNL3	ref	Mask1.0.01	0.00177313	22559	ADD	-0.0435587	0.104474	0.173835	0.169587	OPL+ONL
12	113056709	DTX1	ref	Mask1.0.01	0.000132985	22559	ADD	0.1583	0.379678	0.173832	0.169586	INL
2	181891730	ITPRID2	ref	Mask1.0.01	0.000110821	22559	ADD	0.179156	0.429709	0.173826	0.169582	GCC
1	160876540	ITLN1	ref	Mask1.0.01	0.000421118	22559	ADD	-0.0917365	0.220032	0.173824	0.169581	RPE
12	121839527	HPD	ref	Mask1.0.01	0.0017288	22559	ADD	-0.0439745	0.105476	0.173819	0.169578	INL
12	6913745	ENO2	ref	Mask1.0.01	0.000620595	22559	ADD	0.0725183	0.173955	0.173789	0.169561	IPL
16	16149565	ABCC6	ref	Mask1.0.01	0.0157587	22559	ADD	-0.015174	0.0363999	0.17378	0.169556	RNFL
11	67289300	ANKRD13D	ref	Mask1.0.01	0.000132985	22559	ADD	0.163405	0.391985	0.173776	0.169554	GCC
3	53088483	RFT1	ref	Mask1.0.01	0.00288133	22559	ADD	0.034411	0.0825507	0.173761	0.169546	ISOS+PS
5	60866454	ERCC8	ref	Mask1.0.01	0.00104171	22559	ADD	0.0583213	0.139911	0.173759	0.169545	RPE
2	42762481	OXER1	ref	Mask1.0.01	0.000132985	22559	ADD	0.163077	0.391242	0.173739	0.169533	RPE
2	241637213	ATG4B	ref	Mask1.0.01	0.000110821	22559	ADD	0.164284	0.394142	0.173734	0.169531	CSI
11	65538559	LTBP3	ref	Mask1.0.01	0.00339111	22559	ADD	-0.0323897	0.077718	0.173688	0.169505	RPE
3	105655461	CBLB	ref	Mask1.0.01	0.00223857	22559	ADD	0.038991	0.0935606	0.173678	0.169499	ISOS+PS
17	42188799	GHDC	ref	Mask1.0.01	0.000265969	22559	ADD	-0.106056	0.254502	0.173655	0.169486	CSI
1	154983338	FLAD1	ref	Mask1.0.01	0.000664923	22559	ADD	-0.0729719	0.175126	0.173625	0.169469	RPE
19	50311937	KCNC3	ref	Mask1.0.01	0.00904295	22559	ADD	-0.0193428	0.046422	0.173616	0.169464	INL
17	41812680	FKBP10	ref	Mask1.0.01	0.00644975	22559	ADD	0.0227798	0.0546745	0.173593	0.169451	GCL
11	124883691	ROBO4	ref	Mask1.0.01	0.00075358	22559	ADD	0.0669952	0.160805	0.173575	0.169441	ISOS+PS
9	128161251	CIZ1	ref	Mask1.0.01	0.000288133	22559	ADD	0.107807	0.258768	0.173569	0.169437	OPL+ONL
3	160495007	KPNA4	ref	Mask1.0.01	0.000243805	22559	ADD	0.120608	0.289497	0.173567	0.169436	GCC
1	40258041	ZMPSTE24	ref	Mask1.0.01	0.000576267	22559	ADD	0.0721069	0.173081	0.173562	0.169434	CSI
1	19215660	EMC1	ref	Mask1.0.01	0.000421118	22559	ADD	-0.091674	0.220053	0.173556	0.16943	RPE
12	118376555	SUDS3	ref	Mask1.0.01	0.000110821	22559	ADD	0.178861	0.42934	0.173552	0.169428	GCC
10	4786629	AKR1E2	ref	Mask1.0.01	0.000288133	22559	ADD	0.110687	0.265696	0.173549	0.169426	RPE
3	126437601	ZXDC	ref	Mask1.0.01	0.000265969	22559	ADD	-0.106014	0.254481	0.173547	0.169425	CSI
10	69571698	NEUROG3	ref	Mask1.0.01	0.000177313	22559	ADD	-0.141101	0.338721	0.173531	0.169416	RPE
6	110180141	CDC40	ref	Mask1.0.01	0.000576267	22559	ADD	0.0783299	0.188042	0.173518	0.169409	RNFL
2	216672105	IGFBP5	ref	Mask1.0.01	0.000110821	22559	ADD	-0.179015	0.429789	0.173488	0.169392	GCC
11	129899706	PRDM10	ref	Mask1.0.01	0.000288133	22559	ADD	-0.108238	0.259878	0.173469	0.169381	ISOS+PS
12	49323236	TROAP	ref	Mask1.0.01	0.000132985	22559	ADD	-0.162881	0.391085	0.173461	0.169376	RNFL
7	149872968	ATP6V0E2	ref	Mask1.0.01	0.000110821	22559	ADD	0.171329	0.411383	0.173448	0.169369	IPL
5	77628712	OTP	ref	Mask1.0.01	0.000509774	22559	ADD	0.0810938	0.194726	0.173431	0.16936	OPL+ONL
2	37250502	PRKD3	ref	Mask1.0.01	0.00653841	22559	ADD	0.0226372	0.0543577	0.173429	0.169359	OPL+ONL
3	24117153	THRB	ref	Mask1.0.01	0.00121903	22559	ADD	0.0538385	0.12928	0.17343	0.169359	RNFL
18	56651343	WDR7	ref	Mask1.0.01	0.000177313	22559	ADD	-0.135383	0.325096	0.173421	0.169354	IPL
5	79236131	JMY	ref	Mask1.0.01	0.000132985	22559	ADD	0.16329	0.392128	0.173406	0.169346	GCC
12	12116025	LRP6	ref	Mask1.0.01	0.00877698	22559	ADD	-0.0186252	0.0447281	0.173396	0.16934	CSI
2	71276561	ZNF638	ref	Mask1.0.01	0.000443282	22559	ADD	-0.0857823	0.206008	0.173392	0.169338	IPL
11	58622665	CNTF	ref	Mask1.0.01	0.000110821	22559	ADD	-0.173823	0.417439	0.173391	0.169337	OPL+ONL
3	10141778	VHL	ref	Mask1.0.01	0.00164014	22559	ADD	-0.0464386	0.111527	0.173379	0.16933	RPE
16	1088226	C1QTNF8	ref	Mask1.0.01	0.000687087	22559	ADD	-0.0700936	0.168338	0.173377	0.169329	ISOS+PS
7	55887277	AC092647.5	ref	Mask1.0.01	0.000155149	22559	ADD	-0.147578	0.354428	0.173375	0.169328	ISOS+PS
16	28474111	CLN3	ref	Mask1.0.01	0.00285917	22559	ADD	0.0338126	0.081206	0.173373	0.169327	IPL
3	138123713	A4GNT	ref	Mask1.0.01	0.00128552	22559	ADD	0.0503859	0.121012	0.173363	0.169322	IPL
3	157146508	CCNL1	ref	Mask1.0.01	0.000132985	22559	ADD	0.158022	0.379551	0.173338	0.169307	INL
9	27524290	IFNK	ref	Mask1.0.01	0.00048761	22559	ADD	0.0782642	0.187984	0.173334	0.169305	CSI
3	138160988	DBR1	ref	Mask1.0.01	0.000199477	22559	ADD	0.132976	0.319398	0.173334	0.169305	RPE
20	63343223	CHRNA4	ref	Mask1.0.01	0.00310297	22559	ADD	0.0324522	0.0779484	0.17333	0.169303	IPL
1	159062484	AIM2	ref	Mask1.0.01	0.000132985	22559	ADD	0.15879	0.381414	0.173323	0.169299	OPL+ONL
22	31104772	SELENOM	ref	Mask1.0.01	0.000797908	22559	ADD	0.0648304	0.155727	0.173312	0.169292	OPL+ONL
9	128160265	C9orf16	ref	Mask1.0.01	0.000199477	22559	ADD	-0.12949	0.311052	0.173304	0.169288	OPL+ONL
17	4669774	PELP1	ref	Mask1.0.01	0.00219425	22559	ADD	-0.0401755	0.0965176	0.173265	0.169266	RNFL
9	136848724	PHPT1	ref	Mask1.0.01	0.000177313	22559	ADD	0.137845	0.331165	0.173256	0.169261	ISOS+PS
22	16590751	CCT8L2	ref	Mask1.0.01	0.00268186	22559	ADD	-0.0352454	0.0846761	0.173254	0.16926	INL
9	83623049	IDNK	ref	Mask1.0.01	0.000199477	22559	ADD	-0.132912	0.319327	0.173243	0.169254	RNFL
10	125896564	FANK1	ref	Mask1.0.01	0.00423334	22559	ADD	0.0290181	0.0697198	0.173231	0.169247	RNFL
12	27332854	ARNTL2	ref	Mask1.0.01	0.000332462	22559	ADD	-0.100672	0.241902	0.173197	0.169228	OPL+ONL
5	141412987	PCDHGA10	ref	Mask1.0.01	0.00656057	22559	ADD	0.0227365	0.054638	0.173163	0.169209	ISOS+PS
3	114127580	DRD3	ref	Mask1.0.01	0.000421118	22559	ADD	-0.0884565	0.212585	0.173139	0.169195	GCL
14	67619920	ARG2	ref	Mask1.0.01	0.00037679	22559	ADD	-0.0969542	0.233032	0.173102	0.169174	GCC
12	69825227	MYRFL	ref	Mask1.0.01	0.000554103	22559	ADD	-0.0780052	0.187488	0.173101	0.169174	OPL+ONL
9	135693407	SOHLH1	ref	Mask1.0.01	0.000531938	22559	ADD	0.0748932	0.18001	0.173098	0.169172	CSI
12	47841537	VDR	ref	Mask1.0.01	0.00339111	22559	ADD	0.0314158	0.0755107	0.173093	0.169169	OPL+ONL
14	19719015	OR4N2	ref	Mask1.0.01	0.000243805	22559	ADD	0.120177	0.288857	0.173091	0.169168	RPE
6	143864436	ZC2HC1B	ref	Mask1.0.01	0.000332462	22559	ADD	0.0989244	0.237789	0.17307	0.169156	IPL
7	49850421	ZPBP	ref	Mask1.0.01	0.000155149	22559	ADD	-0.147423	0.354369	0.173068	0.169155	ISOS+PS
5	178941191	ZNF454	ref	Mask1.0.01	0.000155149	22559	ADD	-0.146262	0.351587	0.17306	0.16915	INL
7	55436056	VOPP1	ref	Mask1.0.01	0.000110821	22559	ADD	0.16397	0.394164	0.173051	0.169145	CSI
22	37010859	TST	ref	Mask1.0.01	0.000354626	22559	ADD	-0.0956583	0.229966	0.173029	0.169133	IPL
13	48653711	CYSLTR2	ref	Mask1.0.01	0.000443282	22559	ADD	-0.0819857	0.197111	0.173004	0.169119	CSI
12	27523431	PPFIBP1	ref	Mask1.0.01	0.000775744	22559	ADD	0.0675323	0.16237	0.172987	0.16911	GCC
5	83077498	XRCC4	ref	Mask1.0.01	0.000110821	22559	ADD	-0.17827	0.42862	0.172987	0.169109	RNFL
8	100157906	SPAG1	ref	Mask1.0.01	0.000398954	22559	ADD	-0.0939247	0.225837	0.17297	0.1691	RPE
17	27294076	WSB1	ref	Mask1.0.01	0.00195044	22559	ADD	-0.0411545	0.0989552	0.172964	0.169097	GCL
1	43991500	SLC6A9	ref	Mask1.0.01	0.0011747	22559	ADD	-0.0504176	0.121236	0.172943	0.169085	CSI
16	81988855	SDR42E1	ref	Mask1.0.01	0.00106388	22559	ADD	-0.0558266	0.134252	0.172919	0.169071	INL
12	10618923	STYK1	ref	Mask1.0.01	0.00277051	22559	ADD	-0.0350175	0.0842112	0.172914	0.169068	ISOS+PS
19	50906352	KLK4	ref	Mask1.0.01	0.000554103	22559	ADD	0.0797707	0.191838	0.172908	0.169065	RNFL
11	119185457	PDZD3	ref	Mask1.0.01	0.00135201	22559	ADD	0.0512007	0.123133	0.172902	0.169061	GCC
17	48621156	HOXB9	ref	Mask1.0.01	0.00405603	22559	ADD	-0.0296627	0.0713378	0.172895	0.169058	GCC
13	113759226	TMEM255B	ref	Mask1.0.01	0.00037679	22559	ADD	-0.0944669	0.227189	0.172896	0.169058	ISOS+PS
1	151800264	LINGO4	ref	Mask1.0.01	0.00157365	22559	ADD	0.0459424	0.110492	0.172888	0.169053	INL
5	71587288	MCCC2	ref	Mask1.0.01	0.00693736	22559	ADD	0.0219095	0.0526932	0.172884	0.169052	GCL
15	67200667	AAGAB	ref	Mask1.0.01	0.000709251	22559	ADD	0.0648397	0.155951	0.172864	0.16904	CSI
16	234521	FAM234A	ref	Mask1.0.01	0.000354626	22559	ADD	-0.0962424	0.231487	0.172854	0.169034	GCL
9	101533853	RNF20	ref	Mask1.0.01	0.000110821	22559	ADD	-0.178088	0.428376	0.17283	0.169021	RPE
17	19678288	SLC47A2	ref	Mask1.0.01	0.000221641	22559	ADD	-0.122808	0.295408	0.172825	0.169018	OPL+ONL
1	150960583	CERS2	ref	Mask1.0.01	0.00048761	22559	ADD	-0.0851385	0.204804	0.172813	0.169011	GCC
12	5043879	KCNA5	ref	Mask1.0.01	0.00797908	22559	ADD	-0.0212	0.0510031	0.172775	0.16899	GCC
17	2337498	SGSM2	ref	Mask1.0.01	0.000221641	22559	ADD	-0.115843	0.278695	0.172773	0.168989	CSI
6	136231024	MTFR2	ref	Mask1.0.01	0.00124119	22559	ADD	0.0519089	0.12489	0.172754	0.168978	OPL+ONL
5	65665928	SGTB	ref	Mask1.0.01	0.000288133	22559	ADD	0.107627	0.258946	0.172752	0.168977	OPL+ONL
22	30607003	TCN2	ref	Mask1.0.01	0.000110821	22559	ADD	0.174103	0.418898	0.172741	0.168971	ISOS+PS
1	159062484	AIM2	ref	Mask1.0.01	0.000132985	22559	ADD	-0.162674	0.391402	0.172738	0.168969	RPE
4	143513702	SMARCA5	ref	Mask1.0.01	0.000421118	22559	ADD	-0.0886785	0.213369	0.172732	0.168966	INL
18	49822789	MYO5B	ref	Mask1.0.01	0.00680438	22559	ADD	-0.022102	0.0531815	0.17272	0.168959	GCL
10	93073475	CYP26A1	ref	Mask1.0.01	0.000664923	22559	ADD	0.0727088	0.174962	0.172698	0.168946	RPE
8	118923557	TNFRSF11B	ref	Mask1.0.01	0.00146283	22559	ADD	0.0475957	0.114532	0.172697	0.168946	INL
9	69035747	AL358113.1	ref	Mask1.0.01	0.000820072	22559	ADD	0.063802	0.153531	0.172693	0.168944	OPL+ONL
10	79937467	SFTPD	ref	Mask1.0.01	0.000598431	22559	ADD	0.0750562	0.180615	0.172689	0.168942	ISOS+PS
11	118527472	TTC36	ref	Mask1.0.01	0.000576267	22559	ADD	0.0754806	0.181642	0.172679	0.168936	GCL
2	27628247	GPN1	ref	Mask1.0.01	0.000199477	22559	ADD	0.132878	0.319777	0.172668	0.168929	RNFL
1	150321479	PRPF3	ref	Mask1.0.01	0.000398954	22559	ADD	-0.093914	0.22602	0.17265	0.16892	RPE
12	132725503	ANKLE2	ref	Mask1.0.01	0.000288133	22559	ADD	-0.110423	0.26575	0.17265	0.16892	RNFL
19	14826241	OR7A5	ref	Mask1.0.01	0.000110821	22559	ADD	-0.178043	0.428511	0.172634	0.16891	RPE
18	36297714	FHOD3	ref	Mask1.0.01	0.000975221	22559	ADD	0.0582356	0.140172	0.172604	0.168894	INL
20	7977346	TMX4	ref	Mask1.0.01	0.000132985	22559	ADD	-0.149449	0.359725	0.172601	0.168892	CSI
5	1456480	LPCAT1	ref	Mask1.0.01	0.000709251	22559	ADD	-0.0704182	0.1695	0.172595	0.168888	RNFL
4	88520998	PYURF	ref	Mask1.0.01	0.000332462	22559	ADD	-0.100142	0.241055	0.172584	0.168882	OPL+ONL
22	46360834	CELSR1	ref	Mask1.0.01	0.0114367	22559	ADD	-0.016271	0.0391666	0.172581	0.168881	CSI
1	168178962	TIPRL	ref	Mask1.0.01	0.000332462	22559	ADD	0.0945954	0.22771	0.172575	0.168877	CSI
4	3293028	RGS12	ref	Mask1.0.01	0.00170664	22559	ADD	-0.0454261	0.109351	0.17257	0.168874	RPE
4	75940950	SDAD1	ref	Mask1.0.01	0.00146283	22559	ADD	0.0490563	0.118104	0.172529	0.168851	RNFL
1	182054570	ZNF648	ref	Mask1.0.01	0.000155149	22559	ADD	-0.147272	0.354569	0.172519	0.168846	ISOS+PS
5	14143342	TRIO	ref	Mask1.0.01	0.000886564	22559	ADD	-0.0604647	0.145577	0.172511	0.168841	IPL
10	30309801	MTPAP	ref	Mask1.0.01	0.000199477	22559	ADD	0.129845	0.312623	0.172508	0.168839	ISOS+PS
15	78593052	CHRNA3	ref	Mask1.0.01	0.00206126	22559	ADD	0.0402797	0.0969812	0.172503	0.168837	OPL+ONL
4	2793071	SH3BP2	ref	Mask1.0.01	0.00492043	22559	ADD	0.0260417	0.0627006	0.172502	0.168836	INL
10	43077064	RET	ref	Mask1.0.01	0.00308081	22559	ADD	0.0328184	0.0790178	0.172499	0.168834	INL
3	10992186	SLC6A1	ref	Mask1.0.01	0.000332462	22559	ADD	0.098705	0.237659	0.172492	0.16883	IPL
7	123681943	WASL	ref	Mask1.0.01	0.00135201	22559	ADD	0.0497161	0.119714	0.172467	0.168816	OPL+ONL
19	7926718	TIMM44	ref	Mask1.0.01	0.00673789	22559	ADD	-0.0219869	0.0529456	0.172452	0.168808	IPL
15	64165525	CSNK1G1	ref	Mask1.0.01	0.000155149	22559	ADD	0.147078	0.354177	0.172446	0.168804	ISOS+PS
4	1712891	TACC3	ref	Mask1.0.01	0.000221641	22559	ADD	-0.125813	0.30298	0.172433	0.168797	RPE
19	6752160	SH2D3A	ref	Mask1.0.01	0.00106388	22559	ADD	0.0551904	0.132915	0.172418	0.168788	IPL
3	197791226	LRCH3	ref	Mask1.0.01	0.000953056	22559	ADD	0.0594862	0.143271	0.172392	0.168774	ISOS+PS
19	4791734	FEM1A	ref	Mask1.0.01	0.000310297	22559	ADD	0.10312	0.24838	0.172366	0.168759	INL
4	153344649	MND1	ref	Mask1.0.01	0.000443282	22559	ADD	0.0854328	0.205779	0.172364	0.168758	IPL
12	22448583	C2CD5	ref	Mask1.0.01	0.000398954	22559	ADD	0.0937596	0.225841	0.172356	0.168753	RPE
10	96998038	SLIT1	ref	Mask1.0.01	0.00212775	22559	ADD	0.039668	0.0955518	0.172347	0.168748	OPL+ONL
12	51391317	SLC4A8	ref	Mask1.0.01	0.00139634	22559	ADD	0.048185	0.116068	0.172345	0.168747	IPL
18	37243040	CELF4	ref	Mask1.0.01	0.00381223	22559	ADD	-0.0294006	0.0708221	0.172335	0.168742	GCL
15	55318960	PIGB	ref	Mask1.0.01	0.00037679	22559	ADD	0.0964954	0.232444	0.172336	0.168742	RPE
17	41754604	JUP	ref	Mask1.0.01	0.00106388	22559	ADD	-0.0576409	0.138851	0.172332	0.16874	GCC
19	7920338	SNAPC2	ref	Mask1.0.01	0.000132985	22559	ADD	-0.162795	0.392166	0.172323	0.168734	GCC
16	729760	CIAO3	ref	Mask1.0.01	0.000620595	22559	ADD	-0.0691527	0.166593	0.172308	0.168726	CSI
2	74471986	CCDC142	ref	Mask1.0.01	0.000288133	22559	ADD	-0.107135	0.2581	0.172301	0.168722	INL
20	2658395	IDH3B	ref	Mask1.0.01	0.000886564	22559	ADD	-0.0578908	0.139469	0.172291	0.168717	CSI
22	32043261	SLC5A1	ref	Mask1.0.01	0.00206126	22559	ADD	0.0402665	0.0970097	0.172289	0.168715	OPL+ONL
4	87608529	DSPP	ref	Mask1.0.01	0.000354626	22559	ADD	0.0968589	0.233358	0.17228	0.16871	OPL+ONL
20	45091214	KCNS1	ref	Mask1.0.01	0.00782393	22559	ADD	-0.0213272	0.0513842	0.172269	0.168704	RNFL
1	207496147	CR1	ref	Mask1.0.01	0.0020391	22559	ADD	0.0401269	0.0966811	0.172261	0.1687	GCL
11	57233577	APLNR	ref	Mask1.0.01	0.000842236	22559	ADD	0.0631383	0.152127	0.172256	0.168697	ISOS+PS
19	10486125	KEAP1	ref	Mask1.0.01	0.000975221	22559	ADD	0.0601491	0.14493	0.172243	0.168689	GCC
17	18840085	PRPSAP2	ref	Mask1.0.01	0.00048761	22559	ADD	0.0814826	0.196355	0.172206	0.168669	IPL
16	74621399	RFWD3	ref	Mask1.0.01	0.000110821	22559	ADD	0.177813	0.428504	0.172194	0.168662	RNFL
2	73214222	SMYD5	ref	Mask1.0.01	0.00578483	22559	ADD	0.0247864	0.059733	0.172187	0.168658	RNFL
16	3651639	TRAP1	ref	Mask1.0.01	0.00418902	22559	ADD	0.0288781	0.0695986	0.172162	0.168644	RNFL
9	87497228	DAPK1	ref	Mask1.0.01	0.000443282	22559	ADD	0.0859887	0.207241	0.172159	0.168642	GCL
3	12897043	IQSEC1	ref	Mask1.0.01	0.0011747	22559	ADD	-0.0532962	0.12845	0.172157	0.168641	OPL+ONL
16	29811382	PRRT2	ref	Mask1.0.01	0.000199477	22559	ADD	0.127182	0.306531	0.172148	0.168636	IPL
2	241188509	ANO7	ref	Mask1.0.01	0.0100182	22559	ADD	0.0182232	0.0439249	0.172118	0.168619	GCL
19	41549518	CEACAM21	ref	Mask1.0.01	0.000110821	22559	ADD	-0.173763	0.41889	0.172073	0.168594	ISOS+PS
1	201896456	LMOD1	ref	Mask1.0.01	0.000465446	22559	ADD	-0.0838361	0.20211	0.172062	0.168587	GCL
1	226223618	MIXL1	ref	Mask1.0.01	0.00150716	22559	ADD	0.0468463	0.112939	0.172054	0.168583	INL
16	634427	METTL26	ref	Mask1.0.01	0.000975221	22559	ADD	0.0599426	0.144512	0.172053	0.168582	RPE
2	174348022	CIR1	ref	Mask1.0.01	0.000132985	22559	ADD	0.162455	0.391654	0.172052	0.168582	RNFL
6	170282206	DLL1	ref	Mask1.0.01	0.00305865	22559	ADD	-0.0329496	0.079439	0.172041	0.168576	INL
2	208266255	PIKFYVE	ref	Mask1.0.01	0.000421118	22559	ADD	-0.0892894	0.215281	0.172023	0.168566	ISOS+PS
4	112637107	LARP7	ref	Mask1.0.01	0.000155149	22559	ADD	-0.145738	0.351409	0.171998	0.168551	INL
19	17871945	SLC5A5	ref	Mask1.0.01	0.00106388	22559	ADD	-0.0573918	0.138391	0.171984	0.168543	RPE
1	8861000	ENO1	ref	Mask1.0.01	0.000687087	22559	ADD	0.0715668	0.172577	0.171972	0.168536	GCC
4	41935129	TMEM33	ref	Mask1.0.01	0.000221641	22559	ADD	-0.125629	0.302944	0.171971	0.168536	RPE
3	11272309	ATG7	ref	Mask1.0.01	0.00234939	22559	ADD	0.0386776	0.0932689	0.171967	0.168534	RPE
7	30651942	CRHR2	ref	Mask1.0.01	0.00305865	22559	ADD	0.0323381	0.0779819	0.171965	0.168533	IPL
10	27154824	MASTL	ref	Mask1.0.01	0.00104171	22559	ADD	0.0580059	0.139882	0.171958	0.168529	RPE
12	128793194	SLC15A4	ref	Mask1.0.01	0.000177313	22559	ADD	0.136358	0.32884	0.171947	0.168522	INL
17	32142454	RHOT1	ref	Mask1.0.01	0.000332462	22559	ADD	-0.094388	0.227645	0.171917	0.168505	CSI
11	4593614	OR52I1	ref	Mask1.0.01	0.000354626	22559	ADD	0.0995454	0.240089	0.171909	0.168501	GCC
12	56341597	STAT2	ref	Mask1.0.01	0.00139634	22559	ADD	-0.0486611	0.117364	0.171907	0.168499	INL
16	726936	HAGHL	ref	Mask1.0.01	0.000908728	22559	ADD	-0.0596065	0.143766	0.171899	0.168495	IPL
2	29192774	ALK	ref	Mask1.0.01	0.00221641	22559	ADD	0.0384811	0.0928145	0.171895	0.168493	GCL
19	4343527	MPND	ref	Mask1.0.01	0.000221641	22559	ADD	-0.125651	0.303066	0.171894	0.168492	RPE
9	109015135	TMEM245	ref	Mask1.0.01	0.000199477	22559	ADD	0.129443	0.312218	0.171885	0.168487	ISOS+PS
15	86079871	AGBL1	ref	Mask1.0.01	0.00363491	22559	ADD	-0.031141	0.0751144	0.171878	0.168483	RPE
7	151428832	CRYGN	ref	Mask1.0.01	0.000332462	22559	ADD	-0.0994822	0.239964	0.17187	0.168479	INL
7	138706294	ATP6V0A4	ref	Mask1.0.01	0.00323596	22559	ADD	-0.0329699	0.0795287	0.171865	0.168476	RNFL
13	23891099	C1QTNF9B	ref	Mask1.0.01	0.000731415	22559	ADD	-0.0691709	0.166853	0.171862	0.168474	RNFL
22	50245183	HDAC10	ref	Mask1.0.01	0.00186178	22559	ADD	0.0423011	0.10204	0.171854	0.16847	OPL+ONL
17	30906344	ADAP2	ref	Mask1.0.01	0.000576267	22559	ADD	-0.0779638	0.188071	0.171848	0.168466	RNFL
16	84053761	MBTPS1	ref	Mask1.0.01	0.000775744	22559	ADD	0.0671437	0.161977	0.171833	0.168458	RPE
12	12725917	APOLD1	ref	Mask1.0.01	0.00183962	22559	ADD	-0.0421821	0.101765	0.171813	0.168446	GCL
8	66493520	VXN	ref	Mask1.0.01	0.00031348	22330	ADD	-0.101916	0.245891	0.171792	0.168435	IPL
22	25351418	LRP5L	ref	Mask1.0.01	0.00744714	22559	ADD	0.0216228	0.05217	0.171785	0.168431	RNFL
3	44555193	ZKSCAN7	ref	Mask1.0.01	0.000288133	22559	ADD	0.110145	0.265774	0.171751	0.168412	RPE
19	8065402	FBN3	ref	Mask1.0.01	0.040649	22559	ADD	-0.00928935	0.0224151	0.171747	0.168409	GCL
4	151102751	SH3D19	ref	Mask1.0.01	0.00104171	22559	ADD	-0.0579621	0.139865	0.171741	0.168406	RPE
13	42040036	DGKH	ref	Mask1.0.01	0.00618378	22559	ADD	0.0238187	0.0574799	0.171713	0.16839	RPE
17	3860315	CAMKK1	ref	Mask1.0.01	0.00037679	22559	ADD	-0.0938838	0.226566	0.171708	0.168387	OPL+ONL
15	32615144	ARHGAP11A	ref	Mask1.0.01	0.0100625	22559	ADD	0.0181332	0.0437607	0.171704	0.168385	OPL+ONL
14	20239286	OR11H4	ref	Mask1.0.01	0.000930892	22559	ADD	0.0600028	0.144805	0.171703	0.168384	ISOS+PS
17	12991612	ELAC2	ref	Mask1.0.01	0.00157365	22559	ADD	0.043402	0.104745	0.171693	0.168379	CSI
17	1270444	BHLHA9	ref	Mask1.0.01	0.000820072	22559	ADD	-0.0634203	0.153074	0.171654	0.168357	INL
4	88725955	FAM13A	ref	Mask1.0.01	0.000509774	22559	ADD	-0.0828112	0.199891	0.17163	0.168343	RNFL
1	153992685	NUP210L	ref	Mask1.0.01	0.000243805	22559	ADD	0.119766	0.289103	0.171618	0.168336	RPE
22	24594811	GGT1	ref	Mask1.0.01	0.000221641	22559	ADD	-0.122274	0.295178	0.171593	0.168322	OPL+ONL
1	244352635	C1orf100	ref	Mask1.0.01	0.000243805	22559	ADD	-0.119916	0.289505	0.171569	0.168309	GCC
5	111496033	STARD4	ref	Mask1.0.01	0.00101955	22559	ADD	0.0587284	0.141787	0.171563	0.168305	GCC
22	38426327	KCNJ4	ref	Mask1.0.01	0.000465446	22559	ADD	0.0866418	0.209183	0.171555	0.168301	RPE
19	1383527	NDUFS7	ref	Mask1.0.01	0.000598431	22559	ADD	-0.0702805	0.169682	0.171554	0.1683	CSI
11	1469457	MOB2	ref	Mask1.0.01	0.000110821	22559	ADD	0.17786	0.429445	0.171531	0.168287	GCC
11	116820700	APOA4	ref	Mask1.0.01	0.000199477	22559	ADD	0.132575	0.320112	0.171523	0.168282	GCC
19	44846175	NECTIN2	ref	Mask1.0.01	0.000576267	22559	ADD	-0.0761436	0.183855	0.17152	0.168281	ISOS+PS
20	35954564	CNBD2	ref	Mask1.0.01	0.00197261	22559	ADD	-0.042126	0.101718	0.171518	0.16828	RPE
1	155139891	DPM3	ref	Mask1.0.01	0.000265969	22559	ADD	0.114611	0.276753	0.171502	0.168271	RNFL
17	50634777	ABCC3	ref	Mask1.0.01	0.018906	22559	ADD	-0.0135477	0.0327139	0.171501	0.16827	ISOS+PS
19	48393668	GRIN2D	ref	Mask1.0.01	0.000177313	22559	ADD	-0.140271	0.338717	0.171499	0.168269	RPE
2	208160740	CRYGA	ref	Mask1.0.01	0.000709251	22559	ADD	-0.0678349	0.163813	0.171479	0.168258	GCL
1	100266216	RTCA	ref	Mask1.0.01	0.000509774	22559	ADD	0.080723	0.194936	0.171479	0.168258	OPL+ONL
13	46334681	RUBCNL	ref	Mask1.0.01	0.000421118	22559	ADD	0.0879213	0.21234	0.171445	0.168239	GCL
1	203212827	CHIT1	ref	Mask1.0.01	0.000265969	22559	ADD	-0.105453	0.254679	0.171446	0.168239	CSI
20	24469629	SYNDIG1	ref	Mask1.0.01	0.000975221	22559	ADD	0.0598369	0.144515	0.171441	0.168236	RPE
2	6840570	CMPK2	ref	Mask1.0.01	0.000664923	22559	ADD	-0.0726859	0.175558	0.171418	0.168223	GCC
19	47255980	CCDC9	ref	Mask1.0.01	0.00219425	22559	ADD	0.0387362	0.0935604	0.171415	0.168222	INL
21	39405728	LCA5L	ref	Mask1.0.01	0.000421118	22559	ADD	0.0910575	0.21994	0.171404	0.168215	RPE
12	49323236	TROAP	ref	Mask1.0.01	0.000132985	22559	ADD	0.158732	0.383425	0.171382	0.168203	ISOS+PS
14	20138820	OR4N5	ref	Mask1.0.01	0.000132985	22559	ADD	0.159401	0.385061	0.171366	0.168194	OPL+ONL
14	89954939	TDP1	ref	Mask1.0.01	0.000886564	22559	ADD	0.0608843	0.147078	0.171362	0.168191	INL
6	90513573	MAP3K7	ref	Mask1.0.01	0.000265969	22559	ADD	-0.105354	0.254509	0.171355	0.168187	CSI
11	65857126	MUS81	ref	Mask1.0.01	0.000265969	22559	ADD	-0.110681	0.26738	0.171353	0.168186	GCL
22	36991120	TEX33	ref	Mask1.0.01	0.000443282	22559	ADD	0.0887042	0.214293	0.171346	0.168182	RPE
22	38219291	TMEM184B	ref	Mask1.0.01	0.000155149	22559	ADD	0.144783	0.349789	0.171327	0.168172	GCL
3	57293699	DNAH12	ref	Mask1.0.01	0.0205018	22559	ADD	0.0133015	0.0321357	0.171327	0.168172	RPE
16	46656132	VPS35	ref	Mask1.0.01	0.000288133	22559	ADD	0.106679	0.257732	0.171327	0.168172	INL
13	30906271	MEDAG	ref	Mask1.0.01	0.000110821	22559	ADD	0.177713	0.429364	0.171312	0.168163	GCC
7	140672945	ADCK2	ref	Mask1.0.01	0.00616162	22559	ADD	0.0238443	0.0576093	0.171311	0.168163	RNFL
19	34481758	WTIP	ref	Mask1.0.01	0.000664923	22559	ADD	0.0666274	0.160982	0.171297	0.168155	CSI
9	117704175	TLR4	ref	Mask1.0.01	0.000177313	22559	ADD	-0.14018	0.338717	0.171275	0.168143	RNFL
17	15502264	TVP23C	ref	Mask1.0.01	0.000155149	22559	ADD	-0.149995	0.362435	0.171274	0.168142	RPE
8	31033788	WRN	ref	Mask1.0.01	0.00265969	22559	ADD	0.0334108	0.0807316	0.171273	0.168141	CSI
2	157526767	ACVR1C	ref	Mask1.0.01	0.00312514	22559	ADD	0.0308174	0.074466	0.171268	0.168138	CSI
16	84177847	TAF1C	ref	Mask1.0.01	0.000221641	22559	ADD	-0.121118	0.292675	0.171257	0.168132	GCL
3	161083883	B3GALNT1	ref	Mask1.0.01	0.00037679	22559	ADD	0.093324	0.225527	0.171235	0.168119	INL
14	77426675	VIPAS39	ref	Mask1.0.01	0.000243805	22559	ADD	0.115481	0.279082	0.171222	0.168112	GCL
19	11574660	ACP5	ref	Mask1.0.01	0.000576267	22559	ADD	-0.0715523	0.172922	0.171217	0.168109	CSI
1	231241207	GNPAT	ref	Mask1.0.01	0.000775744	22559	ADD	-0.0617077	0.149131	0.171215	0.168108	CSI
3	120742637	GTF2E1	ref	Mask1.0.01	0.000110821	22559	ADD	0.177268	0.428414	0.171212	0.168107	RPE
15	73683966	CD276	ref	Mask1.0.01	0.000908728	22559	ADD	-0.0619596	0.149741	0.171211	0.168106	RNFL
14	77717599	SNW1	ref	Mask1.0.01	0.000243805	22559	ADD	0.119518	0.288849	0.171209	0.168105	RPE
11	45647689	CHST1	ref	Mask1.0.01	0.000642759	22559	ADD	-0.0720263	0.174072	0.171207	0.168104	ISOS+PS
12	6462237	VAMP1	ref	Mask1.0.01	0.000221641	22559	ADD	0.115439	0.278999	0.1712	0.1681	CSI
17	28546708	UNC119	ref	Mask1.0.01	0.00241589	22559	ADD	0.0377169	0.0911642	0.171168	0.168082	RPE
1	15526813	DNAJC16	ref	Mask1.0.01	0.000443282	22559	ADD	0.0888599	0.214782	0.171166	0.168081	GCC
3	58505136	ACOX2	ref	Mask1.0.01	0.00110821	22559	ADD	0.053884	0.130242	0.171166	0.16808	IPL
11	61333220	TKFC	ref	Mask1.0.01	0.00137417	22559	ADD	0.0505328	0.122143	0.171163	0.168079	GCC
15	77613027	LINGO1	ref	Mask1.0.01	0.000598431	22559	ADD	0.0765168	0.184955	0.171152	0.168073	GCC
20	9514358	LAMP5	ref	Mask1.0.01	0.000177313	22559	ADD	-0.140437	0.339466	0.171148	0.16807	GCC
9	15464066	PSIP1	ref	Mask1.0.01	0.000177313	22559	ADD	0.140161	0.338805	0.17114	0.168066	RPE
3	9837849	RPUSD3	ref	Mask1.0.01	0.000177313	22559	ADD	-0.13668	0.330403	0.171129	0.16806	OPL+ONL
12	14880864	MGP	ref	Mask1.0.01	0.000199477	22559	ADD	-0.12762	0.308577	0.171046	0.168013	GCL
18	75210755	TSHZ1	ref	Mask1.0.01	0.000199477	22559	ADD	-0.126822	0.306653	0.17104	0.168009	IPL
7	150991017	NOS3	ref	Mask1.0.01	0.000908728	22559	ADD	-0.0569783	0.137776	0.171029	0.168003	CSI
22	36487190	FOXRED2	ref	Mask1.0.01	0.000199477	22559	ADD	-0.126754	0.306506	0.171021	0.167998	IPL
11	18172837	MRGPRX4	ref	Mask1.0.01	0.000221641	22559	ADD	-0.120286	0.290867	0.171018	0.167997	IPL
3	49277144	USP4	ref	Mask1.0.01	0.00119686	22559	ADD	-0.0539706	0.130508	0.171017	0.167996	RNFL
1	237877864	ZP4	ref	Mask1.0.01	0.00139634	22559	ADD	-0.0487439	0.117873	0.171006	0.16799	OPL+ONL
3	164978898	SI	ref	Mask1.0.01	0.0250233	22559	ADD	-0.0118492	0.0286544	0.171001	0.167987	ISOS+PS
17	1569268	SLC43A2	ref	Mask1.0.01	0.00144067	22559	ADD	-0.0452581	0.109459	0.170957	0.167962	CSI
19	1438358	RPS15	ref	Mask1.0.01	0.00310252	22240	ADD	-0.0311174	0.0752609	0.170949	0.167958	CSI
1	40531573	ZNF684	ref	Mask1.0.01	0.00392305	22559	ADD	0.0292727	0.0707996	0.170948	0.167957	ISOS+PS
15	55180806	RSL24D1	ref	Mask1.0.01	0.000443282	22559	ADD	-0.0886096	0.214315	0.170945	0.167955	RPE
2	237627587	LRRFIP1	ref	Mask1.0.01	0.000398954	22559	ADD	0.0914239	0.221124	0.170942	0.167954	ISOS+PS
1	248231417	OR2M4	ref	Mask1.0.01	0.000132985	22559	ADD	-0.157684	0.381395	0.170933	0.167948	OPL+ONL
18	10525905	NAPG	ref	Mask1.0.01	0.000886564	22559	ADD	-0.0610843	0.147749	0.170928	0.167946	OPL+ONL
11	64230278	DNAJC4	ref	Mask1.0.01	0.000177313	22559	ADD	-0.135289	0.327241	0.17092	0.167941	GCL
5	159314780	IL12B	ref	Mask1.0.01	0.000110821	22559	ADD	-0.177141	0.428484	0.17091	0.167936	RPE
17	40697991	KRT24	ref	Mask1.0.01	0.0022829	22559	ADD	0.0392351	0.0949133	0.170882	0.16792	GCC
19	47290023	C5AR1	ref	Mask1.0.01	0.000110821	22559	ADD	0.177092	0.428423	0.170865	0.16791	RPE
10	133520406	CYP2E1	ref	Mask1.0.01	0.0008644	22559	ADD	-0.0621197	0.150288	0.170848	0.167901	ISOS+PS
4	25120014	SEPSECS	ref	Mask1.0.01	0.000797908	22559	ADD	0.0607747	0.147035	0.170846	0.167899	CSI
22	38084652	BAIAP2L2	ref	Mask1.0.01	0.000642759	22559	ADD	0.0713364	0.172593	0.170836	0.167894	INL
22	29306582	GAS2L1	ref	Mask1.0.01	0.000110821	22559	ADD	-0.177059	0.428384	0.170832	0.167891	RPE
1	56929207	C8B	ref	Mask1.0.01	0.00347976	22559	ADD	0.0306396	0.0741342	0.170816	0.167882	GCL
3	185282941	MAP3K13	ref	Mask1.0.01	0.00048761	22559	ADD	0.0823516	0.199257	0.170812	0.16788	OPL+ONL
12	66347431	GRIP1	ref	Mask1.0.01	0.000531938	22559	ADD	0.0790508	0.191274	0.170805	0.167876	OPL+ONL
16	20899868	LYRM1	ref	Mask1.0.01	0.00121903	22559	ADD	0.0518347	0.125436	0.170764	0.167853	INL
19	58083838	ZSCAN18	ref	Mask1.0.01	0.000110821	22559	ADD	0.162838	0.394093	0.170731	0.167834	CSI
1	161304735	MPZ	ref	Mask1.0.01	0.000199477	22559	ADD	-0.127479	0.308522	0.170727	0.167832	GCL
9	73151865	ANXA1	ref	Mask1.0.01	0.000177313	22559	ADD	0.139962	0.338745	0.170715	0.167825	RPE
19	18637025	KLHL26	ref	Mask1.0.01	0.000975221	22559	ADD	0.0579119	0.140164	0.170712	0.167824	INL
19	7629793	PET100	ref	Mask1.0.01	0.000133026	22552	ADD	-0.15747	0.381142	0.170697	0.167815	OPL+ONL
12	33374238	SYT10	ref	Mask1.0.01	0.000199477	22559	ADD	0.129396	0.313227	0.170657	0.167792	ISOS+PS
22	32474676	FBXO7	ref	Mask1.0.01	0.00241589	22559	ADD	-0.0371436	0.089915	0.170649	0.167788	ISOS+PS
6	116635618	ZUP1	ref	Mask1.0.01	0.000199477	22559	ADD	0.127551	0.308783	0.170633	0.167778	GCL
7	76461676	DTX2	ref	Mask1.0.01	0.00101955	22559	ADD	0.057159	0.138376	0.170627	0.167775	ISOS+PS
3	52075226	POC1A	ref	Mask1.0.01	0.000576267	22559	ADD	0.0757156	0.183301	0.170624	0.167774	OPL+ONL
1	19682240	TMCO4	ref	Mask1.0.01	0.00108604	22559	ADD	-0.0554112	0.134146	0.170624	0.167774	ISOS+PS
22	19969896	ARVCF	ref	Mask1.0.01	0.00108604	22559	ADD	0.0520685	0.126057	0.170614	0.167768	CSI
9	2621182	VLDLR	ref	Mask1.0.01	0.0113037	22559	ADD	-0.0173355	0.0419714	0.170596	0.167758	ISOS+PS
7	113876777	PPP1R3A	ref	Mask1.0.01	0.000221641	22559	ADD	-0.115152	0.27881	0.170578	0.167748	CSI
5	79689836	CMYA5	ref	Mask1.0.01	0.0034576	22559	ADD	-0.0316703	0.0766822	0.170575	0.167746	GCC
12	133218312	ANHX	ref	Mask1.0.01	0.00310297	22559	ADD	0.0335454	0.0812258	0.17056	0.167737	RPE
1	100133150	TRMT13	ref	Mask1.0.01	0.000687087	22559	ADD	0.0682763	0.165324	0.170557	0.167736	IPL
10	12195965	CDC123	ref	Mask1.0.01	0.000155149	22559	ADD	-0.146416	0.354532	0.170555	0.167734	ISOS+PS
11	66016752	CATSPER1	ref	Mask1.0.01	0.00361275	22559	ADD	-0.0304269	0.0736765	0.170552	0.167733	ISOS+PS
11	9778667	SBF2	ref	Mask1.0.01	0.00361275	22559	ADD	-0.031096	0.0752985	0.170543	0.167728	RPE
2	176136612	HOXD3	ref	Mask1.0.01	0.0011747	22559	ADD	0.0532535	0.128952	0.170544	0.167728	ISOS+PS
21	20998409	NCAM2	ref	Mask1.0.01	0.000221641	22559	ADD	0.120846	0.292629	0.170541	0.167727	GCL
20	5544439	GPCPD1	ref	Mask1.0.01	0.000199477	22559	ADD	-0.131872	0.319347	0.17052	0.167715	RNFL
13	102596986	TPP2	ref	Mask1.0.01	0.000443282	22559	ADD	0.0884874	0.214289	0.170516	0.167712	RNFL
6	116752197	FAM162B	ref	Mask1.0.01	0.000177313	22559	ADD	0.135215	0.327463	0.170499	0.167703	GCL
11	5268345	HBE1	ref	Mask1.0.01	0.000421118	22559	ADD	-0.0887958	0.215058	0.17048	0.167692	ISOS+PS
2	127638381	LIMS2	ref	Mask1.0.01	0.00729199	22559	ADD	0.021115	0.0511396	0.170479	0.167691	IPL
20	24469629	SYNDIG1	ref	Mask1.0.01	0.000975221	22559	ADD	-0.0581306	0.14079	0.170476	0.16769	OPL+ONL
7	90245174	CFAP69	ref	Mask1.0.01	0.000265969	22559	ADD	0.110746	0.268225	0.170473	0.167688	INL
1	163266576	NUF2	ref	Mask1.0.01	0.000443282	22559	ADD	-0.0849272	0.205698	0.170465	0.167683	IPL
17	8474207	MYH10	ref	Mask1.0.01	0.00352409	22559	ADD	0.0308023	0.0746102	0.170439	0.167669	ISOS+PS
11	113387779	ANKK1	ref	Mask1.0.01	0.00206126	22559	ADD	-0.0400424	0.0969931	0.170435	0.167666	OPL+ONL
12	47782722	HDAC7	ref	Mask1.0.01	0.000177313	22559	ADD	-0.135107	0.327267	0.170432	0.167665	GCL
5	177511577	DDX41	ref	Mask1.0.01	0.000398954	22559	ADD	-0.093265	0.225915	0.170431	0.167664	RNFL
14	36580004	NKX2-8	ref	Mask1.0.01	0.000797908	22559	ADD	-0.0645404	0.156346	0.170409	0.167652	ISOS+PS
19	15640897	CYP4F3	ref	Mask1.0.01	0.00961922	22559	ADD	-0.0184775	0.0447637	0.170386	0.167639	GCL
14	105248490	BTBD6	ref	Mask1.0.01	0.00048761	22559	ADD	-0.0843831	0.204427	0.170387	0.167639	RNFL
19	7830233	EVI5L	ref	Mask1.0.01	0.000265969	22559	ADD	-0.114254	0.276806	0.170371	0.16763	RNFL
14	100725705	DLK1	ref	Mask1.0.01	0.00356842	22559	ADD	0.0312895	0.0758064	0.170367	0.167628	RNFL
20	58459101	APCDD1L	ref	Mask1.0.01	0.000265969	22559	ADD	-0.109561	0.265456	0.170342	0.167614	IPL
17	43006740	IFI35	ref	Mask1.0.01	0.000443282	22559	ADD	-0.0865302	0.209665	0.170327	0.167605	ISOS+PS
1	998962	HES4	ref	Mask1.0.01	0.00403387	22559	ADD	0.0292803	0.0709486	0.170319	0.167601	RNFL
19	39863323	FCGBP	ref	Mask1.0.01	0.00379006	22559	ADD	0.0279092	0.0676291	0.170305	0.167593	CSI
5	151742316	ATOX1	ref	Mask1.0.01	0.000243805	22559	ADD	0.119533	0.289652	0.170303	0.167592	GCC
19	4675224	DPP9	ref	Mask1.0.01	0.000110821	22559	ADD	0.170814	0.413919	0.170301	0.16759	GCL
16	66844414	CA7	ref	Mask1.0.01	0.000132985	22559	ADD	0.161757	0.391976	0.170297	0.167588	GCC
8	85107215	LRRCC1	ref	Mask1.0.01	0.000221641	22559	ADD	-0.122313	0.296397	0.170293	0.167586	ISOS+PS
1	38874069	GJA9	ref	Mask1.0.01	0.0134093	22559	ADD	0.0163007	0.0395016	0.170288	0.167583	RNFL
3	170864875	RPL22L1	ref	Mask1.0.01	0.000110821	22559	ADD	-0.177197	0.429407	0.170283	0.16758	GCC
3	129060779	GP9	ref	Mask1.0.01	0.00108604	22559	ADD	0.0553899	0.13423	0.170279	0.167578	ISOS+PS
19	37907208	SIPA1L3	ref	Mask1.0.01	0.00465446	22559	ADD	-0.0274068	0.0664216	0.170254	0.167564	RPE
1	111499429	ADORA3	ref	Mask1.0.01	0.00037679	22559	ADD	-0.0961014	0.232942	0.170201	0.167534	GCC
17	78130770	TMC8	ref	Mask1.0.01	0.00347976	22559	ADD	-0.0316555	0.0767308	0.1702	0.167533	RPE
11	10308313	AMPD3	ref	Mask1.0.01	0.0148721	22559	ADD	-0.0153914	0.037308	0.170197	0.167531	RPE
9	124777133	OLFML2A	ref	Mask1.0.01	0.00680438	22559	ADD	0.0227629	0.0551766	0.170194	0.16753	GCC
17	8039034	ALOX15B	ref	Mask1.0.01	0.00580699	22559	ADD	0.0237563	0.057585	0.170191	0.167528	GCL
8	17156482	ZDHHC2	ref	Mask1.0.01	0.000110821	22559	ADD	-0.172439	0.418015	0.170171	0.167517	OPL+ONL
9	33264879	CHMP5	ref	Mask1.0.01	0.00037679	22559	ADD	-0.0882094	0.213833	0.170169	0.167515	CSI
20	57168753	BMP7	ref	Mask1.0.01	0.00106388	22559	ADD	0.0551355	0.133664	0.170152	0.167506	GCL
18	12254361	CIDEA	ref	Mask1.0.01	0.00545237	22559	ADD	-0.025338	0.0614263	0.170152	0.167506	RNFL
3	58427630	PDHB	ref	Mask1.0.01	0.00106388	22559	ADD	-0.0552045	0.133832	0.170148	0.167504	GCL
4	127965306	ABHD18	ref	Mask1.0.01	0.00250454	22559	ADD	0.0363053	0.0880171	0.170139	0.167499	OPL+ONL
5	140821604	PCDHA5	ref	Mask1.0.01	0.000975221	22559	ADD	0.0572568	0.138816	0.170127	0.167492	IPL
7	64794388	ZNF138	ref	Mask1.0.01	0.00226074	22559	ADD	-0.0393118	0.0953122	0.170118	0.167486	GCC
11	47407132	SLC39A13	ref	Mask1.0.01	0.000332462	22559	ADD	0.0986137	0.239107	0.170095	0.167473	GCL
17	48548870	HOXB3	ref	Mask1.0.01	0.00130768	22559	ADD	-0.0515209	0.124922	0.170095	0.167473	RNFL
2	219569162	INHA	ref	Mask1.0.01	0.00119686	22559	ADD	0.0540005	0.130937	0.170088	0.16747	GCC
15	68578993	CORO2B	ref	Mask1.0.01	0.00037679	22559	ADD	-0.096111	0.233043	0.170088	0.167469	GCC
12	132603150	LRCOL1	ref	Mask1.0.01	0.000421118	22559	ADD	0.0907005	0.219937	0.170068	0.167458	RPE
3	3066324	IL5RA	ref	Mask1.0.01	0.00582916	22559	ADD	0.0224625	0.0544736	0.170037	0.167441	CSI
14	102501767	ANKRD9	ref	Mask1.0.01	0.000398954	22559	ADD	0.0932249	0.226078	0.170038	0.167441	RNFL
11	68030617	NDUFS8	ref	Mask1.0.01	0.00498692	22559	ADD	-0.0256771	0.0622701	0.170032	0.167438	INL
11	66682497	SPTBN2	ref	Mask1.0.01	0.000930892	22559	ADD	0.0594367	0.144151	0.170009	0.167425	OPL+ONL
2	46916157	TTC7A	ref	Mask1.0.01	0.000664923	22559	ADD	0.069356	0.168209	0.170008	0.167424	IPL
11	108222832	ATM	ref	Mask1.0.01	0.00398954	22559	ADD	0.0272075	0.065987	0.170005	0.167423	CSI
15	89209869	RLBP1	ref	Mask1.0.01	0.00108604	22559	ADD	-0.0542479	0.131571	0.169999	0.167419	IPL
3	49683947	MST1	ref	Mask1.0.01	0.00241589	22559	ADD	0.0367967	0.0892526	0.169972	0.167404	INL
6	93240020	EPHA7	ref	Mask1.0.01	0.00263753	22559	ADD	0.035255	0.0855128	0.169973	0.167404	INL
4	76312997	CCDC158	ref	Mask1.0.01	0.0011747	22559	ADD	-0.0530874	0.128782	0.16993	0.16738	ISOS+PS
6	35832966	SRPK1	ref	Mask1.0.01	0.000155149	22559	ADD	0.145447	0.352843	0.169921	0.167375	OPL+ONL
1	74568117	ERICH3	ref	Mask1.0.01	0.00048761	22559	ADD	-0.0821293	0.199244	0.169913	0.16737	OPL+ONL
11	72836745	FCHSD2	ref	Mask1.0.01	0.000199477	22559	ADD	0.127705	0.309814	0.169908	0.167368	INL
1	206470476	IKBKE	ref	Mask1.0.01	0.000177313	22559	ADD	-0.134906	0.327284	0.169907	0.167367	GCL
17	42700275	EZH1	ref	Mask1.0.01	0.00075358	22559	ADD	0.062334	0.15123	0.169893	0.167359	CSI
17	39637090	STARD3	ref	Mask1.0.01	0.000842236	22559	ADD	-0.0620157	0.150459	0.169889	0.167357	GCL
10	100188300	CHUK	ref	Mask1.0.01	0.000110821	22559	ADD	-0.162447	0.394139	0.169873	0.167348	CSI
19	50770464	GPR32	ref	Mask1.0.01	0.000132985	22559	ADD	-0.154852	0.37571	0.169874	0.167348	IPL
1	230642481	COG2	ref	Mask1.0.01	0.000132985	22559	ADD	-0.155782	0.37798	0.169861	0.167341	GCL
1	158610704	SPTA1	ref	Mask1.0.01	0.00425551	22559	ADD	-0.0279076	0.067714	0.169859	0.16734	OPL+ONL
1	12791397	PRAMEF1	ref	Mask1.0.01	0.000110821	22559	ADD	0.176941	0.429333	0.169852	0.167336	GCC
6	104728094	HACE1	ref	Mask1.0.01	0.000132985	22559	ADD	0.161275	0.391321	0.16985	0.167335	RNFL
10	112374018	ACSL5	ref	Mask1.0.01	0.000398954	22559	ADD	0.0902403	0.218974	0.169831	0.167324	INL
15	71792638	NR2E3	ref	Mask1.0.01	0.000598431	22559	ADD	-0.0760348	0.184507	0.169825	0.16732	RPE
11	55883297	TRIM51	ref	Mask1.0.01	0.000155149	22559	ADD	-0.144191	0.349897	0.169822	0.167319	GCL
17	73334384	SDK2	ref	Mask1.0.01	0.00316947	22559	ADD	0.0304664	0.0739304	0.169823	0.167319	CSI
1	39659121	NT5C1A	ref	Mask1.0.01	0.00152932	22559	ADD	-0.045684	0.11086	0.169817	0.167316	IPL
3	12897043	IQSEC1	ref	Mask1.0.01	0.0011747	22559	ADD	0.0521338	0.126514	0.169811	0.167312	IPL
20	187853	DEFB128	ref	Mask1.0.01	0.000132985	22559	ADD	-0.157657	0.382589	0.169808	0.167311	ISOS+PS
12	52789685	KRT3	ref	Mask1.0.01	0.00272618	22559	ADD	0.035689	0.0866094	0.169801	0.167307	RPE
18	54151606	MBD2	ref	Mask1.0.01	0.00101955	22559	ADD	-0.0569454	0.1382	0.169787	0.167299	ISOS+PS
1	154944076	PBXIP1	ref	Mask1.0.01	0.000576267	22559	ADD	0.0743501	0.18044	0.169785	0.167298	IPL
3	186567403	DNAJB11	ref	Mask1.0.01	0.000110821	22559	ADD	0.162472	0.39432	0.169769	0.167288	CSI
11	17547259	OTOG	ref	Mask1.0.01	0.0137861	22559	ADD	-0.0155167	0.0376627	0.169738	0.167271	INL
2	69013176	ANTXR1	ref	Mask1.0.01	0.00146283	22559	ADD	0.0467473	0.113477	0.169705	0.167252	IPL
6	143494812	FUCA2	ref	Mask1.0.01	0.000975221	22559	ADD	-0.0583095	0.141545	0.169702	0.167251	ISOS+PS
11	20387558	PRMT3	ref	Mask1.0.01	0.000332462	22559	ADD	0.09888	0.240074	0.16964	0.167215	INL
11	5225464	HBB	ref	Mask1.0.01	0.00037679	22559	ADD	-0.0918873	0.223111	0.169616	0.167202	IPL
16	67430652	HSD11B2	ref	Mask1.0.01	0.000953056	22559	ADD	-0.0603539	0.146548	0.169611	0.167199	GCC
7	130018287	ZC3HC1	ref	Mask1.0.01	0.00139634	22559	ADD	-0.0457942	0.111195	0.16961	0.167198	CSI
22	31064105	SMTN	ref	Mask1.0.01	0.00188395	22559	ADD	-0.0419102	0.101764	0.169609	0.167198	ISOS+PS
11	35431823	PAMR1	ref	Mask1.0.01	0.00886564	22559	ADD	-0.0193133	0.0468958	0.169608	0.167197	INL
4	168356735	DDX60L	ref	Mask1.0.01	0.00214992	22559	ADD	0.0392475	0.0953022	0.169597	0.167191	ISOS+PS
6	118548296	PLN	ref	Mask1.0.01	0.000110821	22559	ADD	0.162412	0.394379	0.169593	0.167188	CSI
22	31618491	PISD	ref	Mask1.0.01	0.000243805	22559	ADD	-0.115401	0.280229	0.169586	0.167185	INL
15	80059568	ZFAND6	ref	Mask1.0.01	0.000243805	22559	ADD	0.116365	0.282579	0.169578	0.16718	ISOS+PS
15	64911902	ANKDD1A	ref	Mask1.0.01	0.000842236	22559	ADD	-0.0615122	0.149382	0.169561	0.16717	IPL
2	196189099	HECW2	ref	Mask1.0.01	0.000620595	22559	ADD	-0.0730151	0.177321	0.169553	0.167166	ISOS+PS
11	1012823	MUC6	ref	Mask1.0.01	0.0057405	22559	ADD	-0.0246551	0.0598765	0.169551	0.167165	RPE
5	141199610	PCDHB11	ref	Mask1.0.01	0.00128552	22559	ADD	0.0497901	0.120922	0.169543	0.16716	IPL
13	23891099	C1QTNF9B	ref	Mask1.0.01	0.000731415	22559	ADD	-0.0666096	0.161771	0.169539	0.167158	INL
3	158732198	MFSD1	ref	Mask1.0.01	0.00212775	22559	ADD	-0.040336	0.0979642	0.169531	0.167154	RNFL
9	127397138	SLC2A8	ref	Mask1.0.01	0.00363491	22559	ADD	0.0309987	0.0752903	0.169515	0.167145	GCC
10	28050993	MPP7	ref	Mask1.0.01	0.000243805	22559	ADD	-0.119263	0.289674	0.16951	0.167142	GCC
11	56093277	OR8I2	ref	Mask1.0.01	0.000310297	22559	ADD	0.105466	0.256181	0.169486	0.167128	RNFL
1	119368779	HAO2	ref	Mask1.0.01	0.000509774	22559	ADD	-0.0805609	0.195695	0.169468	0.167118	ISOS+PS
20	54153446	CYP24A1	ref	Mask1.0.01	0.00489827	22559	ADD	0.0265365	0.0644637	0.169456	0.167111	RNFL
2	3594832	COLEC11	ref	Mask1.0.01	0.0008644	22559	ADD	0.0631887	0.153503	0.16945	0.167108	RPE
13	42562736	TNFSF11	ref	Mask1.0.01	0.00558535	22559	ADD	-0.0243219	0.0590865	0.169441	0.167102	ISOS+PS
15	74719542	CYP1A1	ref	Mask1.0.01	0.00283701	22559	ADD	0.0321559	0.0781256	0.169408	0.167083	CSI
6	49499923	GLYATL3	ref	Mask1.0.01	0.000221641	22559	ADD	0.121117	0.294277	0.169393	0.167075	INL
22	37675636	LGALS1	ref	Mask1.0.01	0.00232723	22559	ADD	-0.0354753	0.0862003	0.16937	0.167062	CSI
11	66257294	KLC2	ref	Mask1.0.01	0.00214992	22559	ADD	0.0385245	0.0936121	0.16936	0.167056	IPL
12	10604193	MAGOHB	ref	Mask1.0.01	0.000177313	22559	ADD	-0.136662	0.332078	0.16936	0.167056	ISOS+PS
12	56468578	SPRYD4	ref	Mask1.0.01	0.00436633	22559	ADD	-0.0282762	0.0687153	0.16933	0.167039	GCC
2	206443532	ADAM23	ref	Mask1.0.01	0.000199477	22559	ADD	-0.128654	0.312652	0.169326	0.167037	ISOS+PS
8	133036728	SLA	ref	Mask1.0.01	0.000354626	22559	ADD	0.0952395	0.231451	0.169323	0.167035	GCL
8	143579697	EEF1D	ref	Mask1.0.01	0.00132985	22559	ADD	-0.0510673	0.124105	0.16932	0.167033	GCC
9	127224265	GARNL3	ref	Mask1.0.01	0.00177313	22559	ADD	-0.0406117	0.0987045	0.169289	0.167016	CSI
9	136994608	CLIC3	ref	Mask1.0.01	0.00206126	22559	ADD	0.0409572	0.0995454	0.169285	0.167013	RNFL
9	15422704	SNAPC3	ref	Mask1.0.01	0.000132985	22559	ADD	-0.161304	0.392089	0.169247	0.166992	GCC
11	78652829	TENM4	ref	Mask1.0.01	0.0198369	22559	ADD	0.0129898	0.0315799	0.169193	0.166961	GCL
21	14216130	RBM11	ref	Mask1.0.01	0.00075358	22559	ADD	-0.0622155	0.151256	0.16919	0.166959	CSI
14	21653835	OR4E2	ref	Mask1.0.01	0.00037679	22559	ADD	-0.0941002	0.228778	0.169182	0.166955	OPL+ONL
11	532242	HRAS	ref	Mask1.0.01	0.000398954	22559	ADD	-0.0897716	0.218263	0.169167	0.166947	GCL
1	92299059	RPAP2	ref	Mask1.0.01	0.000421118	22559	ADD	0.0904921	0.220026	0.16915	0.166937	RPE
3	38845764	SCN11A	ref	Mask1.0.01	0.0104836	22559	ADD	-0.0183025	0.0445021	0.169145	0.166934	RNFL
1	154697455	KCNN3	ref	Mask1.0.01	0.00359058	22559	ADD	0.0310992	0.0756228	0.169119	0.166919	RPE
22	20424584	SCARF2	ref	Mask1.0.01	0.000110821	22559	ADD	0.170192	0.413882	0.169094	0.166905	GCL
7	66628881	KCTD7	ref	Mask1.0.01	0.00037679	22559	ADD	-0.0955555	0.232393	0.16907	0.166891	RPE
1	92299059	RPAP2	ref	Mask1.0.01	0.000421118	22559	ADD	0.0873352	0.212403	0.169066	0.166889	GCL
6	149446795	ZC3H12D	ref	Mask1.0.01	0.000177313	22559	ADD	-0.128163	0.311701	0.169065	0.166888	CSI
1	12567910	DHRS3	ref	Mask1.0.01	0.00443282	22559	ADD	-0.028	0.0680996	0.169055	0.166883	RPE
22	18150170	USP18	ref	Mask1.0.01	0.000110821	22559	ADD	0.162068	0.394179	0.169046	0.166878	CSI
19	47745546	NOP53	ref	Mask1.0.01	0.000199477	22559	ADD	0.131316	0.319388	0.169044	0.166876	RPE
2	238100340	ESPNL	ref	Mask1.0.01	0.0168004	22559	ADD	-0.014492	0.0352481	0.169039	0.166874	RNFL
17	42659284	TUBG2	ref	Mask1.0.01	0.000664923	22559	ADD	0.0719822	0.175081	0.169032	0.16687	RNFL
19	11164270	KANK2	ref	Mask1.0.01	0.000398954	22559	ADD	0.0904834	0.220094	0.169014	0.166859	OPL+ONL
21	36748626	HLCS	ref	Mask1.0.01	0.00899863	22559	ADD	0.0197218	0.0479738	0.168999	0.166851	RPE
19	41425359	B3GNT8	ref	Mask1.0.01	0.000110821	22559	ADD	-0.176125	0.428435	0.168994	0.166848	RPE
14	99971449	EVL	ref	Mask1.0.01	0.0011747	22559	ADD	0.0533027	0.129664	0.168989	0.166846	OPL+ONL
3	146192335	PLSCR4	ref	Mask1.0.01	0.000221641	22559	ADD	-0.119623	0.29101	0.168971	0.166835	IPL
2	236165236	GBX2	ref	Mask1.0.01	0.00139634	22559	ADD	0.0498413	0.121254	0.168961	0.166829	GCC
10	88273864	RNLS	ref	Mask1.0.01	0.00108604	22559	ADD	-0.0563982	0.137206	0.16896	0.166829	RNFL
7	100119634	CNPY4	ref	Mask1.0.01	0.000531938	22559	ADD	-0.0787364	0.191551	0.16896	0.166829	ISOS+PS
2	226835581	RHBDD1	ref	Mask1.0.01	0.000243805	22559	ADD	0.109247	0.265782	0.168953	0.166825	CSI
21	41361999	MX2	ref	Mask1.0.01	0.00197261	22559	ADD	-0.0407277	0.0990863	0.168948	0.166822	OPL+ONL
12	96000753	LTA4H	ref	Mask1.0.01	0.000132985	22559	ADD	-0.156089	0.379752	0.168946	0.166821	INL
1	161171310	B4GALT3	ref	Mask1.0.01	0.000132985	22559	ADD	-0.157412	0.382968	0.168946	0.166821	ISOS+PS
1	111770662	KCND3	ref	Mask1.0.01	0.00410036	22559	ADD	-0.0267561	0.0650962	0.168941	0.166818	CSI
18	77249848	GALR1	ref	Mask1.0.01	0.000243805	22559	ADD	0.114714	0.279094	0.16894	0.166817	GCL
16	48244300	LONP2	ref	Mask1.0.01	0.00197261	22559	ADD	-0.0417957	0.10171	0.168864	0.166774	RPE
3	146391421	PLSCR2	ref	Mask1.0.01	0.000177313	22559	ADD	0.139496	0.339475	0.168852	0.166768	GCC
2	219209772	ABCB6	ref	Mask1.0.01	0.029035	22559	ADD	-0.0111799	0.0272073	0.168853	0.166768	RPE
15	26971181	GABRG3	ref	Mask1.0.01	0.00234939	22559	ADD	-0.0370451	0.0901528	0.168851	0.166767	GCL
10	72367327	MICU1	ref	Mask1.0.01	0.000265969	22559	ADD	-0.110864	0.269803	0.168843	0.166762	OPL+ONL
2	232378724	ALPP	ref	Mask1.0.01	0.0164458	22559	ADD	-0.01427	0.0347291	0.168834	0.166757	INL
9	17906563	ADAMTSL1	ref	Mask1.0.01	0.00183962	22559	ADD	-0.0418789	0.101922	0.168832	0.166756	GCL
15	66702236	SMAD6	ref	Mask1.0.01	0.00261536	22559	ADD	0.033426	0.0813529	0.168819	0.166749	CSI
13	101053776	NALCN	ref	Mask1.0.01	0.0105279	22559	ADD	-0.0182452	0.04441	0.168786	0.16673	RPE
16	2039815	NTHL1	ref	Mask1.0.01	0.00669356	22559	ADD	-0.0221111	0.0538236	0.168762	0.166716	INL
12	107318421	BTBD11	ref	Mask1.0.01	0.000199477	22559	ADD	0.131205	0.319386	0.168759	0.166714	RNFL
2	17753858	GEN1	ref	Mask1.0.01	0.000443282	22559	ADD	0.0857955	0.208852	0.168753	0.166711	OPL+ONL
1	35808016	AGO4	ref	Mask1.0.01	0.000110821	22559	ADD	-0.171646	0.417847	0.168746	0.166707	OPL+ONL
1	159998651	KCNJ10	ref	Mask1.0.01	0.0014185	22559	ADD	-0.0492928	0.119996	0.168745	0.166707	RNFL
3	9890574	JAGN1	ref	Mask1.0.01	0.000509774	22559	ADD	0.0822729	0.200284	0.168741	0.166704	GCC
4	87821411	MEPE	ref	Mask1.0.01	0.000265969	22559	ADD	0.111078	0.270409	0.168738	0.166703	ISOS+PS
7	2234195	MRM2	ref	Mask1.0.01	0.000265969	22559	ADD	0.110203	0.268279	0.168737	0.166702	INL
17	1716523	WDR81	ref	Mask1.0.01	0.00101955	22559	ADD	0.056384	0.137265	0.16873	0.166698	INL
4	109560209	MCUB	ref	Mask1.0.01	0.00161798	22559	ADD	0.0461245	0.11229	0.168726	0.166696	RPE
2	119156243	C1QL2	ref	Mask1.0.01	0.000310297	22559	ADD	0.101107	0.246161	0.168703	0.166683	IPL
13	30713478	ALOX5AP	ref	Mask1.0.01	0.000110821	22559	ADD	-0.17634	0.429338	0.168696	0.166679	GCC
10	74824927	KAT6B	ref	Mask1.0.01	0.0098187	22559	ADD	-0.0184366	0.0448885	0.16869	0.166675	ISOS+PS
11	68052859	CHKA	ref	Mask1.0.01	0.000509774	22559	ADD	-0.08209	0.199871	0.168686	0.166673	RNFL
17	50373220	EME1	ref	Mask1.0.01	0.000775744	22559	ADD	0.0665747	0.162097	0.168683	0.166671	RNFL
10	102830531	CYP17A1	ref	Mask1.0.01	0.000531938	22559	ADD	-0.0805822	0.196212	0.168665	0.166661	GCC
11	68707440	TESMIN	ref	Mask1.0.01	0.0040117	22559	ADD	0.028189	0.0686394	0.16866	0.166658	IPL
1	228165804	IBA57	ref	Mask1.0.01	0.000509774	22559	ADD	0.0820928	0.199908	0.168637	0.166645	RNFL
19	12751702	BEST2	ref	Mask1.0.01	0.0126114	22559	ADD	0.0161406	0.039305	0.168633	0.166643	GCL
11	73787872	MRPL48	ref	Mask1.0.01	0.000110821	22559	ADD	0.170007	0.414005	0.168625	0.166638	GCL
12	39550033	ABCD2	ref	Mask1.0.01	0.00611729	22559	ADD	-0.0232956	0.0567299	0.168625	0.166638	OPL+ONL
6	42183284	GUCA1B	ref	Mask1.0.01	0.000443282	22559	ADD	-0.0880215	0.214353	0.168623	0.166637	RPE
4	30720415	PCDH7	ref	Mask1.0.01	0.000243805	22559	ADD	-0.11468	0.279282	0.168611	0.16663	GCL
7	90383721	CLDN12	ref	Mask1.0.01	0.000243805	22559	ADD	0.118662	0.288984	0.168608	0.166628	RNFL
12	56752161	HSD17B6	ref	Mask1.0.01	0.00128552	22559	ADD	0.0496655	0.120954	0.168605	0.166627	IPL
6	35297818	DEF6	ref	Mask1.0.01	0.000243805	22559	ADD	-0.116138	0.282847	0.168596	0.166621	ISOS+PS
10	102423245	CUEDC2	ref	Mask1.0.01	0.000243805	22559	ADD	0.116158	0.282907	0.168582	0.166614	ISOS+PS
20	9514358	LAMP5	ref	Mask1.0.01	0.000177313	22559	ADD	-0.139068	0.33871	0.168576	0.16661	RPE
8	11795573	FDFT1	ref	Mask1.0.01	0.00144067	22559	ADD	0.0488716	0.119031	0.168574	0.166609	RNFL
10	73110375	NUDT13	ref	Mask1.0.01	0.000332462	22559	ADD	-0.09815	0.239061	0.168564	0.166603	GCL
4	52872982	SCFD2	ref	Mask1.0.01	0.00130768	22559	ADD	0.0492514	0.119965	0.168549	0.166595	IPL
3	133598175	TOPBP1	ref	Mask1.0.01	0.00104171	22559	ADD	-0.0575529	0.140188	0.168543	0.166591	GCC
22	18150170	USP18	ref	Mask1.0.01	0.000110821	22559	ADD	-0.16991	0.413913	0.168507	0.166571	GCL
20	16748358	OTOR	ref	Mask1.0.01	0.000243805	22559	ADD	-0.118825	0.289481	0.16849	0.166561	GCC
19	48180770	CARD8	ref	Mask1.0.01	0.000110821	22559	ADD	0.161818	0.394222	0.168489	0.166561	CSI
22	23070519	GNAZ	ref	Mask1.0.01	0.000509774	22559	ADD	-0.0792428	0.193056	0.168481	0.166556	GCL
5	95555101	ARSK	ref	Mask1.0.01	0.00740281	22559	ADD	-0.0199348	0.0485721	0.168442	0.166534	CSI
14	46651010	RPL10L	ref	Mask1.0.01	0.000797908	22559	ADD	-0.0655473	0.159712	0.168435	0.16653	RPE
4	73397114	ALB	ref	Mask1.0.01	0.0014185	22559	ADD	0.0492291	0.119951	0.168435	0.16653	RNFL
2	172555373	PDK1	ref	Mask1.0.01	0.000310297	22559	ADD	-0.105226	0.256395	0.168432	0.166528	RNFL
1	78889764	ADGRL4	ref	Mask1.0.01	0.000398954	22559	ADD	0.0903974	0.220266	0.16843	0.166527	OPL+ONL
4	155829729	ASIC5	ref	Mask1.0.01	0.000930892	22559	ADD	0.0608684	0.148322	0.168411	0.166517	GCC
16	280450	ARHGDIG	ref	Mask1.0.01	0.000132985	22559	ADD	-0.160889	0.39207	0.168394	0.166507	GCC
22	37010859	TST	ref	Mask1.0.01	0.000354626	22559	ADD	0.0982739	0.239501	0.168368	0.166492	RNFL
3	160399274	SMC4	ref	Mask1.0.01	0.00124119	22559	ADD	-0.052702	0.128451	0.168336	0.166474	GCC
1	26321698	CRYBG2	ref	Mask1.0.01	0.00166231	22559	ADD	-0.0443361	0.10806	0.168337	0.166474	OPL+ONL
17	41976421	DNAJC7	ref	Mask1.0.01	0.000177313	22559	ADD	-0.136008	0.331509	0.16832	0.166465	ISOS+PS
9	136375577	SNAPC4	ref	Mask1.0.01	0.000332462	22559	ADD	0.101766	0.248053	0.168312	0.16646	GCC
3	111674676	PLCXD2	ref	Mask1.0.01	0.000243805	22559	ADD	-0.113872	0.277577	0.168294	0.16645	IPL
2	74471986	CCDC142	ref	Mask1.0.01	0.000288133	22559	ADD	-0.109365	0.266598	0.168284	0.166444	GCC
7	36389821	ANLN	ref	Mask1.0.01	0.000642759	22559	ADD	0.0701076	0.170908	0.16827	0.166436	IPL
11	57233577	APLNR	ref	Mask1.0.01	0.000842236	22559	ADD	-0.0587056	0.143113	0.168267	0.166434	CSI
1	156668763	NES	ref	Mask1.0.01	0.00159582	22559	ADD	-0.0454266	0.110743	0.168263	0.166432	ISOS+PS
12	31647160	ETFBKMT	ref	Mask1.0.01	0.00507558	22559	ADD	0.0254067	0.0619395	0.168252	0.166426	OPL+ONL
5	42423439	GHR	ref	Mask1.0.01	0.00817855	22559	ADD	-0.0201704	0.0491749	0.168245	0.166422	ISOS+PS
12	122983480	PITPNM2	ref	Mask1.0.01	0.000598431	22559	ADD	0.0730943	0.178217	0.168217	0.166406	GCL
3	151294086	GPR87	ref	Mask1.0.01	0.00217208	22559	ADD	0.0381973	0.093133	0.168213	0.166403	IPL
14	104138723	KIF26A	ref	Mask1.0.01	0.0241145	22559	ADD	0.0121705	0.0296772	0.168179	0.166384	RPE
15	99098217	SYNM	ref	Mask1.0.01	0.0105058	22559	ADD	0.0182454	0.0444927	0.168161	0.166374	GCC
2	195737703	DNAH7	ref	Mask1.0.01	0.0209007	22559	ADD	-0.0119947	0.0292533	0.168123	0.166352	CSI
3	47413681	SCAP	ref	Mask1.0.01	0.00108604	22559	ADD	0.0543006	0.132446	0.168087	0.166332	GCL
3	36826819	TRANK1	ref	Mask1.0.01	0.00199477	22559	ADD	0.0404502	0.0986626	0.168088	0.166332	OPL+ONL
19	10251901	MRPL4	ref	Mask1.0.01	0.000775744	22559	ADD	-0.0664723	0.162137	0.168081	0.166328	RNFL
5	52787916	PELO	ref	Mask1.0.01	0.000265969	22559	ADD	0.113429	0.276673	0.168078	0.166327	RPE
2	68945232	GKN2	ref	Mask1.0.01	0.000465446	22559	ADD	0.0832672	0.20311	0.168069	0.166321	INL
22	23957414	GSTT2B	ref	Mask1.0.01	0.00150716	22559	ADD	-0.0457961	0.111713	0.168055	0.166314	IPL
9	35053928	VCP	ref	Mask1.0.01	0.000354626	22559	ADD	0.0943504	0.230157	0.168051	0.166311	IPL
18	9102630	NDUFV2	ref	Mask1.0.01	0.000243805	22559	ADD	-0.114429	0.279146	0.168039	0.166305	GCL
4	499210	PIGG	ref	Mask1.0.01	0.00206126	22559	ADD	0.0397558	0.0969838	0.168036	0.166303	OPL+ONL
22	35717872	APOL5	ref	Mask1.0.01	0.000132985	22559	ADD	0.156733	0.382347	0.168036	0.166303	ISOS+PS
14	55413541	TBPL2	ref	Mask1.0.01	0.000421118	22559	ADD	0.0829146	0.202271	0.168034	0.166301	CSI
6	1312098	FOXQ1	ref	Mask1.0.01	0.00119686	22559	ADD	-0.0517121	0.126155	0.168026	0.166297	GCL
2	119156243	C1QL2	ref	Mask1.0.01	0.000310297	22559	ADD	-0.102325	0.249634	0.168017	0.166292	OPL+ONL
20	44745865	KCNK15	ref	Mask1.0.01	0.00048761	22559	ADD	0.083757	0.204339	0.168011	0.166289	RNFL
14	74653437	AREL1	ref	Mask1.0.01	0.000531938	22559	ADD	-0.0772148	0.188379	0.16801	0.166288	IPL
7	93130056	SAMD9L	ref	Mask1.0.01	0.00075358	22559	ADD	0.0673715	0.164372	0.167996	0.16628	RPE
21	36460621	CLDN14	ref	Mask1.0.01	0.00305865	22559	ADD	-0.0326527	0.0796665	0.167992	0.166277	OPL+ONL
12	5948877	VWF	ref	Mask1.0.01	0.0110156	22559	ADD	-0.0163967	0.0400086	0.167961	0.16626	CSI
11	66510606	BBS1	ref	Mask1.0.01	0.0092646	22559	ADD	0.0193842	0.0472981	0.167961	0.16626	RNFL
16	24256335	CACNG3	ref	Mask1.0.01	0.000155149	22559	ADD	-0.145117	0.354097	0.167956	0.166257	ISOS+PS
19	49948985	SIGLEC11	ref	Mask1.0.01	0.00121903	22559	ADD	-0.0509034	0.12421	0.167951	0.166254	IPL
2	171783405	SLC25A12	ref	Mask1.0.01	0.000797908	22559	ADD	0.0602582	0.147039	0.167945	0.166251	CSI
20	13785007	NDUFAF5	ref	Mask1.0.01	0.00192828	22559	ADD	-0.0412433	0.100642	0.167937	0.166246	ISOS+PS
19	15615218	CYP4F8	ref	Mask1.0.01	0.000265969	22559	ADD	0.110443	0.269515	0.167923	0.166239	OPL+ONL
22	18110100	TUBA8	ref	Mask1.0.01	0.00316947	22559	ADD	-0.0319748	0.0780305	0.167914	0.166233	ISOS+PS
1	9651731	PIK3CD	ref	Mask1.0.01	0.000265969	22559	ADD	0.113409	0.276762	0.167912	0.166232	RPE
17	5360963	NUP88	ref	Mask1.0.01	0.000155149	22559	ADD	-0.148858	0.363276	0.167908	0.16623	GCC
12	6491886	MRPL51	ref	Mask1.0.01	0.00181746	22559	ADD	-0.0399849	0.0975801	0.167907	0.166229	CSI
2	27364352	EIF2B4	ref	Mask1.0.01	0.0017288	22559	ADD	0.0432354	0.10552	0.167883	0.166216	INL
14	92703807	LGMN	ref	Mask1.0.01	0.000221641	22559	ADD	0.120433	0.293928	0.167885	0.166216	INL
3	37452115	ITGA9	ref	Mask1.0.01	0.000332462	22559	ADD	0.0988743	0.241317	0.167878	0.166212	OPL+ONL
6	32194843	NOTCH4	ref	Mask1.0.01	0.0118135	22559	ADD	-0.0166805	0.040715	0.167846	0.166195	INL
17	39671122	PGAP3	ref	Mask1.0.01	0.00168447	22559	ADD	-0.0441345	0.10774	0.167805	0.166171	ISOS+PS
11	3671083	NUP98	ref	Mask1.0.01	0.000332462	22559	ADD	0.0932505	0.227647	0.167795	0.166165	CSI
16	13920154	ERCC4	ref	Mask1.0.01	0.00742497	22559	ADD	0.0209824	0.0512251	0.167781	0.166157	OPL+ONL
6	98868535	FBXL4	ref	Mask1.0.01	0.00037679	22559	ADD	-0.0920101	0.224665	0.167727	0.166126	GCL
2	27098889	CGREF1	ref	Mask1.0.01	0.000775744	22559	ADD	0.0663675	0.162054	0.167722	0.166124	RPE
19	47475150	KPTN	ref	Mask1.0.01	0.000155149	22559	ADD	-0.148382	0.362367	0.167674	0.166096	RNFL
5	177483394	PDLIM7	ref	Mask1.0.01	0.00292566	22559	ADD	0.0342528	0.0836524	0.167663	0.16609	RNFL
2	236194872	ASB18	ref	Mask1.0.01	0.00139634	22559	ADD	0.0482347	0.117799	0.167662	0.166089	OPL+ONL
18	44680173	SETBP1	ref	Mask1.0.01	0.00239372	22559	ADD	-0.0348017	0.0849946	0.167656	0.166086	CSI
16	27224994	NSMCE1	ref	Mask1.0.01	0.000288133	22559	ADD	-0.105107	0.2567	0.167652	0.166084	GCL
12	106357748	POLR3B	ref	Mask1.0.01	0.00214992	22559	ADD	0.0399079	0.097469	0.167643	0.166078	RNFL
19	15615218	CYP4F8	ref	Mask1.0.01	0.000265969	22559	ADD	-0.113534	0.277307	0.167623	0.166067	GCC
5	96875986	ERAP2	ref	Mask1.0.01	0.000509774	22559	ADD	-0.0818203	0.199846	0.167623	0.166067	RPE
7	76302673	HSPB1	ref	Mask1.0.01	0.00110821	22559	ADD	0.0536503	0.131046	0.16761	0.16606	GCL
10	122560665	DMBT1	ref	Mask1.0.01	0.00664923	22559	ADD	0.0223152	0.0545076	0.167606	0.166057	ISOS+PS
9	116153791	PAPPA	ref	Mask1.0.01	0.000709251	22559	ADD	-0.0693689	0.169446	0.167597	0.166052	RNFL
6	125986479	TRMT11	ref	Mask1.0.01	0.00261536	22559	ADD	-0.0362093	0.0884489	0.167593	0.16605	RPE
12	79773563	PPP1R12A	ref	Mask1.0.01	0.000132985	22559	ADD	-0.160138	0.391176	0.167588	0.166048	RPE
5	83940554	EDIL3	ref	Mask1.0.01	0.00689304	22559	ADD	0.0223947	0.0547048	0.167588	0.166047	RNFL
19	53909278	CACNG7	ref	Mask1.0.01	0.000221641	22559	ADD	0.12437	0.303808	0.167584	0.166045	GCC
17	28364356	SARM1	ref	Mask1.0.01	0.00418902	22559	ADD	-0.0286544	0.0699971	0.16758	0.166043	RNFL
16	31471585	TGFB1I1	ref	Mask1.0.01	0.00197261	22559	ADD	0.0417398	0.101968	0.167562	0.166033	GCC
4	112274537	TIFA	ref	Mask1.0.01	0.000221641	22559	ADD	0.120835	0.295217	0.167534	0.166017	OPL+ONL
1	109711780	GSTM5	ref	Mask1.0.01	0.000177313	22559	ADD	-0.138773	0.33905	0.167526	0.166012	RPE
5	110738136	SLC25A46	ref	Mask1.0.01	0.00144067	22559	ADD	-0.0487132	0.119023	0.167505	0.166	RPE
12	52285913	KRT81	ref	Mask1.0.01	0.00523073	22559	ADD	-0.0255459	0.0624197	0.167493	0.165993	RPE
3	78597239	ROBO1	ref	Mask1.0.01	0.000886564	22559	ADD	0.0620398	0.151596	0.167481	0.165986	RPE
2	29192774	ALK	ref	Mask1.0.01	0.00221641	22559	ADD	0.0381568	0.0932396	0.167473	0.165981	INL
12	121839527	HPD	ref	Mask1.0.01	0.0017288	22559	ADD	-0.0435788	0.106495	0.167452	0.16597	ISOS+PS
10	89327307	IFIT3	ref	Mask1.0.01	0.000421118	22559	ADD	-0.0880785	0.21525	0.167438	0.165961	ISOS+PS
10	15032227	OLAH	ref	Mask1.0.01	0.000243805	22559	ADD	0.118542	0.2897	0.167435	0.16596	GCC
17	63523334	KCNH6	ref	Mask1.0.01	0.0164901	22559	ADD	0.0134246	0.0328078	0.167434	0.16596	CSI
1	26280086	SH3BGRL3	ref	Mask1.0.01	0.000110821	22559	ADD	0.175414	0.428694	0.16743	0.165957	RPE
22	38578120	FAM227A	ref	Mask1.0.01	0.000110821	22559	ADD	0.175627	0.429228	0.16742	0.165951	GCC
12	48813794	CACNB3	ref	Mask1.0.01	0.000975221	22559	ADD	-0.0579804	0.14171	0.167402	0.165941	ISOS+PS
3	14112077	CHCHD4	ref	Mask1.0.01	0.000199477	22559	ADD	-0.120227	0.29386	0.167388	0.165933	CSI
1	26177484	CNKSR1	ref	Mask1.0.01	0.000554103	22559	ADD	-0.0784789	0.191823	0.16738	0.165929	RPE
9	35673918	CA9	ref	Mask1.0.01	0.000642759	22559	ADD	-0.0704287	0.172152	0.167369	0.165922	GCL
5	69492292	OCLN	ref	Mask1.0.01	0.00037679	22559	ADD	0.0918643	0.224563	0.167346	0.165909	GCL
7	100177563	STAG3	ref	Mask1.0.01	0.000797908	22559	ADD	0.0633922	0.154966	0.16734	0.165906	INL
2	88556741	EIF2AK3	ref	Mask1.0.01	0.000110821	22559	ADD	-0.175465	0.428936	0.167339	0.165905	RNFL
1	171248471	FMO1	ref	Mask1.0.01	0.000310297	22559	ADD	0.10479	0.25621	0.16728	0.165872	RNFL
4	147480917	EDNRA	ref	Mask1.0.01	0.000155149	22559	ADD	-0.148463	0.362996	0.167277	0.16587	GCC
6	55753653	BMP5	ref	Mask1.0.01	0.000953056	22559	ADD	-0.0580778	0.142007	0.167264	0.165863	INL
17	39063313	PLXDC1	ref	Mask1.0.01	0.00048761	22559	ADD	0.083836	0.204989	0.167262	0.165861	GCC
22	43955442	SAMM50	ref	Mask1.0.01	0.000155149	22559	ADD	-0.143047	0.349794	0.167236	0.165846	GCL
22	50523568	SCO2	ref	Mask1.0.01	0.00152932	22559	ADD	0.0457889	0.111974	0.16722	0.165837	INL
9	33921693	UBAP2	ref	Mask1.0.01	0.000132985	22559	ADD	0.155805	0.381049	0.167187	0.165819	OPL+ONL
2	27444377	IFT172	ref	Mask1.0.01	0.00248238	22559	ADD	-0.0372136	0.091013	0.167185	0.165817	GCC
12	56416363	TIMELESS	ref	Mask1.0.01	0.000930892	22559	ADD	-0.0556982	0.136221	0.167184	0.165817	CSI
3	25782917	OXSM	ref	Mask1.0.01	0.0014185	22559	ADD	-0.0490236	0.119897	0.167183	0.165816	RPE
5	157625679	SOX30	ref	Mask1.0.01	0.021211	22559	ADD	0.0128958	0.0315435	0.167138	0.16579	RPE
17	3608240	SHPK	ref	Mask1.0.01	0.00110821	22559	ADD	0.055466	0.135672	0.167138	0.16579	RNFL
14	96279195	ATG2B	ref	Mask1.0.01	0.000288133	22559	ADD	-0.104922	0.256648	0.167131	0.165786	GCL
1	19251805	MRTO4	ref	Mask1.0.01	0.000265969	22559	ADD	0.110276	0.269746	0.16713	0.165786	OPL+ONL
3	128619969	RPN1	ref	Mask1.0.01	0.00416685	22559	ADD	-0.0274035	0.0670317	0.167129	0.165785	IPL
14	24180219	IPO4	ref	Mask1.0.01	0.000221641	22559	ADD	-0.11927	0.291748	0.167126	0.165784	IPL
2	32165841	SLC30A6	ref	Mask1.0.01	0.000199477	22559	ADD	-0.127808	0.312651	0.167107	0.165773	ISOS+PS
11	122655722	UBASH3B	ref	Mask1.0.01	0.000110821	22559	ADD	-0.161132	0.394182	0.167097	0.165767	CSI
19	14689801	ZNF333	ref	Mask1.0.01	0.000265969	22559	ADD	-0.104005	0.254434	0.167093	0.165765	CSI
1	229431245	ACTA1	ref	Mask1.0.01	0.000354626	22559	ADD	-0.098155	0.240128	0.167086	0.165761	GCC
17	18950345	SLC5A10	ref	Mask1.0.01	0.0154927	22559	ADD	0.0143721	0.0351633	0.167055	0.165743	IPL
5	141489081	PCDHGC5	ref	Mask1.0.01	0.000332462	22559	ADD	0.0930184	0.227589	0.167046	0.165738	CSI
9	68705240	PIP5K1B	ref	Mask1.0.01	0.000132985	22559	ADD	-0.154978	0.379225	0.167011	0.165718	INL
11	61481120	PPP1R32	ref	Mask1.0.01	0.00110821	22559	ADD	0.0540021	0.132143	0.167007	0.165715	OPL+ONL
19	12922479	FARSA	ref	Mask1.0.01	0.000997385	22559	ADD	-0.0584099	0.142933	0.166996	0.165709	RPE
1	1915108	CALML6	ref	Mask1.0.01	0.000332462	22559	ADD	-0.0980938	0.240046	0.166992	0.165707	INL
12	29500840	TMTC1	ref	Mask1.0.01	0.000930892	22559	ADD	0.0586976	0.143645	0.166979	0.1657	INL
3	13816258	WNT7A	ref	Mask1.0.01	0.000465446	22559	ADD	0.0856412	0.209592	0.166961	0.16569	GCC
7	151375909	WDR86	ref	Mask1.0.01	0.00445498	22559	ADD	-0.0268027	0.0655949	0.166961	0.165689	GCL
6	2765393	WRNIP1	ref	Mask1.0.01	0.000421118	22559	ADD	-0.0898539	0.21992	0.166934	0.165674	RNFL
13	52842889	PCDH8	ref	Mask1.0.01	0.000842236	22559	ADD	0.0635159	0.15546	0.166927	0.16567	RPE
1	161766298	ATF6	ref	Mask1.0.01	0.000310297	22559	ADD	0.101524	0.248504	0.166906	0.165658	INL
18	63655197	SERPINB3	ref	Mask1.0.01	0.000731415	22559	ADD	-0.0666344	0.163104	0.166905	0.165658	ISOS+PS
20	41178448	ZHX3	ref	Mask1.0.01	0.000509774	22559	ADD	0.0751043	0.183843	0.166892	0.16565	CSI
10	37125725	ANKRD30A	ref	Mask1.0.01	0.00308081	22559	ADD	-0.0325974	0.0797932	0.166891	0.16565	ISOS+PS
16	21233699	ANKS4B	ref	Mask1.0.01	0.000155149	22559	ADD	0.147877	0.362001	0.166872	0.165639	RPE
2	70830211	CD207	ref	Mask1.0.01	0.000288133	22559	ADD	-0.108673	0.266068	0.166824	0.165611	RNFL
4	13568738	BOD1L1	ref	Mask1.0.01	0.000132985	22559	ADD	-0.155048	0.379622	0.166814	0.165605	INL
14	24143362	PSME2	ref	Mask1.0.01	0.000265969	22559	ADD	0.10878	0.266346	0.166805	0.1656	IPL
1	228208044	OBSCN	ref	Mask1.0.01	0.0217208	22559	ADD	-0.0124858	0.0305716	0.1668	0.165597	ISOS+PS
2	17877847	KCNS3	ref	Mask1.0.01	0.00279268	22559	ADD	-0.0349511	0.0855871	0.166765	0.165577	RPE
2	240435663	GPC1	ref	Mask1.0.01	0.00108604	22559	ADD	0.0561064	0.137408	0.166726	0.165555	GCC
21	38155549	KCNJ15	ref	Mask1.0.01	0.00281484	22559	ADD	0.0337485	0.082652	0.166726	0.165555	INL
4	39406930	KLB	ref	Mask1.0.01	0.000620595	22559	ADD	0.0710361	0.173974	0.166721	0.165552	IPL
12	121237675	CAMKK2	ref	Mask1.0.01	0.000531938	22559	ADD	-0.0771641	0.188998	0.166692	0.165536	GCL
12	19129733	PLEKHA5	ref	Mask1.0.01	0.000132985	22559	ADD	0.160032	0.391975	0.166686	0.165532	GCC
19	21496682	ZNF429	ref	Mask1.0.01	0.0011747	22559	ADD	0.0537955	0.131765	0.166684	0.165531	RPE
17	76527356	CYGB	ref	Mask1.0.01	0.00108604	22559	ADD	-0.0559359	0.137009	0.16668	0.165529	RPE
1	1020120	AGRN	ref	Mask1.0.01	0.0120129	22559	ADD	0.017013	0.0416726	0.16667	0.165523	RNFL
17	27294076	WSB1	ref	Mask1.0.01	0.00195044	22559	ADD	-0.0401366	0.0983144	0.166666	0.165521	IPL
3	108296490	HHLA2	ref	Mask1.0.01	0.00554103	22559	ADD	-0.0240399	0.0588889	0.166647	0.16551	INL
16	668105	RHOT2	ref	Mask1.0.01	0.00177313	22559	ADD	0.0402853	0.0986848	0.166645	0.165509	CSI
1	65147549	AK4	ref	Mask1.0.01	0.000398954	22559	ADD	0.0894645	0.219158	0.166642	0.165507	INL
6	52750087	GSTA2	ref	Mask1.0.01	0.000110821	22559	ADD	-0.175355	0.429564	0.16664	0.165506	GCC
14	72619296	DPF3	ref	Mask1.0.01	0.00159582	22559	ADD	-0.0461444	0.113042	0.166633	0.165502	RPE
19	7688758	FCER2	ref	Mask1.0.01	0.000132985	22559	ADD	0.155604	0.381198	0.166624	0.165497	OPL+ONL
5	38845858	OSMR	ref	Mask1.0.01	0.000199477	22559	ADD	-0.130704	0.320203	0.16662	0.165494	GCC
10	89205629	CH25H	ref	Mask1.0.01	0.000132985	22559	ADD	0.155733	0.38154	0.166603	0.165485	OPL+ONL
10	75094432	DUSP13	ref	Mask1.0.01	0.00319163	22559	ADD	-0.031884	0.0781156	0.166598	0.165482	OPL+ONL
16	67394152	ZDHHC1	ref	Mask1.0.01	0.000398954	22559	ADD	-0.0847942	0.207747	0.166596	0.165481	CSI
12	101696947	CHPT1	ref	Mask1.0.01	0.000243805	22559	ADD	0.114489	0.280501	0.166594	0.16548	INL
1	207043849	YOD1	ref	Mask1.0.01	0.000132985	22559	ADD	0.160014	0.392039	0.166593	0.165479	GCC
16	3953387	ADCY9	ref	Mask1.0.01	0.00181746	22559	ADD	-0.0432425	0.10595	0.166579	0.165471	RPE
6	35797206	LHFPL5	ref	Mask1.0.01	0.000886564	22559	ADD	-0.0618955	0.151653	0.166577	0.16547	RPE
2	25733753	ASXL2	ref	Mask1.0.01	0.000132985	22559	ADD	0.153391	0.375894	0.16652	0.165438	IPL
8	22440819	PPP3CC	ref	Mask1.0.01	0.000221641	22559	ADD	0.120563	0.295461	0.166507	0.16543	OPL+ONL
1	209785617	IRF6	ref	Mask1.0.01	0.00113037	22559	ADD	0.0504384	0.123608	0.166505	0.165429	CSI
3	14178817	LSM3	ref	Mask1.0.01	0.000132985	22559	ADD	0.156332	0.383126	0.166499	0.165425	ISOS+PS
9	137077517	UAP1L1	ref	Mask1.0.01	0.00037679	22559	ADD	-0.0923613	0.226361	0.166486	0.165418	OPL+ONL
6	2948159	SERPINB6	ref	Mask1.0.01	0.000443282	22559	ADD	-0.0845189	0.207147	0.166476	0.165412	GCL
6	13786557	MCUR1	ref	Mask1.0.01	0.000155149	22559	ADD	0.143475	0.351652	0.166467	0.165407	INL
18	80109262	ADNP2	ref	Mask1.0.01	0.000132985	22559	ADD	-0.155991	0.382338	0.166457	0.165401	ISOS+PS
3	134597801	EPHB1	ref	Mask1.0.01	0.00210559	22559	ADD	-0.0402741	0.0987176	0.166442	0.165393	GCC
19	39776595	LEUTX	ref	Mask1.0.01	0.000820072	22559	ADD	-0.0626474	0.153567	0.166423	0.165382	OPL+ONL
18	78980275	SALL3	ref	Mask1.0.01	0.000243805	22559	ADD	0.114817	0.281478	0.166387	0.165362	OPL+ONL
1	44635238	TMEM53	ref	Mask1.0.01	0.000243805	22559	ADD	0.115372	0.282883	0.166337	0.165333	ISOS+PS
9	32553001	NDUFB6	ref	Mask1.0.01	0.000110821	22559	ADD	-0.17473	0.428441	0.166322	0.165324	RPE
19	51752026	FPR2	ref	Mask1.0.01	0.000598431	22559	ADD	-0.0735584	0.180367	0.166323	0.165324	ISOS+PS
18	9102630	NDUFV2	ref	Mask1.0.01	0.000243805	22559	ADD	-0.117841	0.288957	0.166314	0.165319	RNFL
10	100273280	BLOC1S2	ref	Mask1.0.01	0.000221641	22559	ADD	0.118612	0.290859	0.1663	0.165311	IPL
6	83210402	ME1	ref	Mask1.0.01	0.0089543	22559	ADD	-0.0196193	0.0481131	0.16628	0.1653	RPE
12	122203681	B3GNT4	ref	Mask1.0.01	0.000199477	22559	ADD	-0.12506	0.306693	0.166275	0.165297	IPL
22	30522799	SEC14L6	ref	Mask1.0.01	0.00421118	22559	ADD	0.0285181	0.0699381	0.16627	0.165294	GCC
7	18026770	PRPS1L1	ref	Mask1.0.01	0.00237156	22559	ADD	-0.0370591	0.0908842	0.16627	0.165294	ISOS+PS
7	90154456	STEAP1	ref	Mask1.0.01	0.000421118	22559	ADD	-0.0898921	0.220455	0.166266	0.165292	GCC
5	52787916	ITGA1	ref	Mask1.0.01	0.0020391	22559	ADD	-0.0394484	0.0967478	0.166256	0.165286	GCL
11	55883297	TRIM51	ref	Mask1.0.01	0.000155149	22559	ADD	-0.147994	0.362963	0.166251	0.165284	GCC
6	75084326	COL12A1	ref	Mask1.0.01	0.0142958	22559	ADD	0.0150598	0.0369362	0.166241	0.165277	INL
5	176880869	HK3	ref	Mask1.0.01	0.0281927	22559	ADD	0.0108156	0.0265275	0.166231	0.165272	IPL
3	46712117	PRSS50	ref	Mask1.0.01	0.00037679	22559	ADD	0.0919494	0.225528	0.166225	0.165269	INL
19	3750772	APBA3	ref	Mask1.0.01	0.00181746	22559	ADD	0.041897	0.102769	0.166205	0.165257	INL
2	5692384	SOX11	ref	Mask1.0.01	0.0011747	22559	ADD	0.0521546	0.127931	0.166201	0.165255	INL
4	25160663	PI4K2B	ref	Mask1.0.01	0.00104171	22559	ADD	-0.0547441	0.134294	0.166175	0.16524	IPL
20	44355700	HNF4A	ref	Mask1.0.01	0.00265969	22559	ADD	0.0358069	0.0878398	0.166169	0.165237	GCC
19	35738801	IGFLR1	ref	Mask1.0.01	0.00104171	22559	ADD	-0.0547594	0.134333	0.16617	0.165237	IPL
4	90127535	CCSER1	ref	Mask1.0.01	0.000398954	22559	ADD	-0.0920611	0.225848	0.166157	0.16523	RPE
17	42659284	TUBG2	ref	Mask1.0.01	0.000664923	22559	ADD	0.0698049	0.171251	0.166152	0.165227	ISOS+PS
11	78015715	KCTD14	ref	Mask1.0.01	0.000576267	22559	ADD	0.0746603	0.183164	0.166148	0.165225	OPL+ONL
11	560404	RASSF7	ref	Mask1.0.01	0.00161798	22559	ADD	-0.0446086	0.10944	0.166146	0.165223	OPL+ONL
8	144772224	ZNF34	ref	Mask1.0.01	0.000132985	22559	ADD	-0.153045	0.375505	0.166115	0.165205	IPL
11	82822936	PRCP	ref	Mask1.0.01	0.000664923	22559	ADD	-0.071331	0.175017	0.16611	0.165203	RNFL
2	163593396	FIGN	ref	Mask1.0.01	0.0017288	22559	ADD	-0.0443459	0.108816	0.166082	0.165187	RNFL
16	57186137	RSPRY1	ref	Mask1.0.01	0.000265969	22559	ADD	-0.110233	0.270511	0.166056	0.165172	ISOS+PS
1	13416351	PRAMEF20	ref	Mask1.0.01	0.000620595	22559	ADD	0.0738866	0.18132	0.166049	0.165168	RPE
12	122271432	CLIP1	ref	Mask1.0.01	0.00132985	22559	ADD	-0.050446	0.123799	0.166041	0.165164	RNFL
7	98214624	TECPR1	ref	Mask1.0.01	0.00638326	22559	ADD	-0.0212978	0.0522673	0.166038	0.165161	CSI
1	169722640	SELE	ref	Mask1.0.01	0.00048761	22559	ADD	0.0833227	0.204485	0.166037	0.165161	RPE
9	114784652	TNFSF15	ref	Mask1.0.01	0.000199477	22559	ADD	-0.125014	0.306826	0.166008	0.165144	IPL
15	78565520	CHRNA5	ref	Mask1.0.01	0.00192828	22559	ADD	-0.0406901	0.0998684	0.166005	0.165142	INL
16	401858	DECR2	ref	Mask1.0.01	0.00485394	22559	ADD	0.0264999	0.0650417	0.165998	0.165139	RNFL
17	64039080	ERN1	ref	Mask1.0.01	0.000177313	22559	ADD	-0.12697	0.311639	0.165997	0.165138	CSI
9	92456205	ASPN	ref	Mask1.0.01	0.000177313	22559	ADD	0.126977	0.311657	0.165995	0.165137	CSI
4	86935002	AFF1	ref	Mask1.0.01	0.000842236	22559	ADD	0.0583029	0.143104	0.165987	0.165132	CSI
7	73680918	DNAJC30	ref	Mask1.0.01	0.00139634	22559	ADD	-0.0472818	0.116055	0.165982	0.16513	IPL
12	76025447	PHLDA1	ref	Mask1.0.01	0.000132985	22559	ADD	0.159341	0.39111	0.16598	0.165128	RPE
1	111754832	DDX20	ref	Mask1.0.01	0.00137417	22559	ADD	0.0481589	0.118213	0.165968	0.165122	INL
9	120388869	CDK5RAP2	ref	Mask1.0.01	0.00037679	22559	ADD	0.0925762	0.227247	0.165959	0.165117	ISOS+PS
13	100603625	TMTC4	ref	Mask1.0.01	0.00168447	22559	ADD	0.0448192	0.110028	0.165929	0.165099	RPE
18	50967991	ELAC1	ref	Mask1.0.01	0.000354626	22559	ADD	-0.0954058	0.234239	0.165894	0.165079	ISOS+PS
7	77537295	PTPN12	ref	Mask1.0.01	0.000132985	22559	ADD	0.159259	0.39103	0.165878	0.16507	RPE
9	137007234	ABCA2	ref	Mask1.0.01	0.00625028	22559	ADD	-0.0215044	0.0528075	0.16583	0.165042	CSI
17	42561467	COASY	ref	Mask1.0.01	0.00121903	22559	ADD	0.0526943	0.129406	0.165812	0.165032	RPE
2	19910263	WDR35	ref	Mask1.0.01	0.00480961	22559	ADD	0.0259282	0.0636778	0.165795	0.165022	OPL+ONL
17	40861303	KRT12	ref	Mask1.0.01	0.0107274	22559	ADD	0.0174358	0.0428254	0.16576	0.165003	OPL+ONL
7	93885396	TFPI2	ref	Mask1.0.01	0.000177313	22559	ADD	0.134419	0.33016	0.165756	0.165	OPL+ONL
16	46656132	VPS35	ref	Mask1.0.01	0.000288133	22559	ADD	0.105806	0.259882	0.165755	0.165	ISOS+PS
17	73283624	CDC42EP4	ref	Mask1.0.01	0.000221641	22559	ADD	-0.123389	0.303088	0.165736	0.164989	RPE
2	157876702	UPP2	ref	Mask1.0.01	0.0014185	22559	ADD	0.0469079	0.115234	0.165702	0.164969	IPL
20	59863564	SYCP2	ref	Mask1.0.01	0.000199477	22559	ADD	0.11962	0.293863	0.165698	0.164967	CSI
1	159951492	SLAMF9	ref	Mask1.0.01	0.000155149	22559	ADD	0.141495	0.347623	0.165679	0.164956	IPL
16	21197450	ZP2	ref	Mask1.0.01	0.000620595	22559	ADD	0.0737268	0.181134	0.165672	0.164952	RNFL
1	19251805	MRTO4	ref	Mask1.0.01	0.000265969	22559	ADD	-0.112658	0.276811	0.165636	0.164931	RPE
11	67403915	TBC1D10C	ref	Mask1.0.01	0.000199477	22559	ADD	-0.127146	0.312422	0.165624	0.164924	ISOS+PS
9	3824127	GLIS3	ref	Mask1.0.01	0.000288133	22559	ADD	-0.10572	0.259782	0.165615	0.164919	ISOS+PS
3	12796472	CAND2	ref	Mask1.0.01	0.00186178	22559	ADD	-0.0415529	0.102107	0.165613	0.164918	OPL+ONL
9	4709556	AK3	ref	Mask1.0.01	0.00299215	22559	ADD	-0.0327689	0.0805287	0.165585	0.164902	OPL+ONL
11	6621330	DCHS1	ref	Mask1.0.01	0.00299215	22559	ADD	-0.0325216	0.079924	0.165573	0.164895	GCL
2	3658200	ALLC	ref	Mask1.0.01	0.00773527	22559	ADD	0.0210929	0.0518397	0.165558	0.164886	GCC
3	107377439	CCDC54	ref	Mask1.0.01	0.000221641	22559	ADD	0.120766	0.296803	0.165558	0.164886	ISOS+PS
9	26903372	PLAA	ref	Mask1.0.01	0.000509774	22559	ADD	0.0794773	0.195333	0.165552	0.164883	ISOS+PS
1	85729233	COL24A1	ref	Mask1.0.01	0.0122346	22559	ADD	-0.0162882	0.0400326	0.165546	0.16488	OPL+ONL
20	19212642	SLC24A3	ref	Mask1.0.01	0.000132985	22559	ADD	0.159448	0.391894	0.16554	0.164876	GCC
2	663877	TMEM18	ref	Mask1.0.01	0.000310297	22559	ADD	-0.101171	0.248667	0.16553	0.164871	INL
17	40748021	KRT25	ref	Mask1.0.01	0.00356842	22559	ADD	-0.0308289	0.0757749	0.165525	0.164868	RPE
2	151788984	ARL5A	ref	Mask1.0.01	0.000199477	22559	ADD	0.127197	0.31265	0.165515	0.164862	ISOS+PS
4	41744082	PHOX2B	ref	Mask1.0.01	0.000110821	22559	ADD	0.169205	0.415926	0.165498	0.164852	INL
10	100150094	ERLIN1	ref	Mask1.0.01	0.000243805	22559	ADD	-0.115038	0.282784	0.16549	0.164848	ISOS+PS
14	104085686	ASPG	ref	Mask1.0.01	0.00183962	22559	ADD	-0.0394207	0.0969036	0.165489	0.164847	CSI
3	9731729	BRPF1	ref	Mask1.0.01	0.000155149	22559	ADD	0.147274	0.362029	0.165487	0.164846	RNFL
6	63719980	EYS	ref	Mask1.0.01	0.00374573	22559	ADD	0.0293302	0.0721019	0.165476	0.16484	OPL+ONL
1	235661041	LYST	ref	Mask1.0.01	0.00254887	22559	ADD	0.0364601	0.0896298	0.165475	0.164839	RNFL
1	157513377	FCRL5	ref	Mask1.0.01	0.000110821	22559	ADD	0.160418	0.394373	0.165459	0.16483	CSI
22	31753867	DEPDC5	ref	Mask1.0.01	0.000354626	22559	ADD	-0.0944651	0.23224	0.165451	0.164825	INL
20	2864184	PTPRA	ref	Mask1.0.01	0.0008644	22559	ADD	0.0608114	0.149516	0.165422	0.164809	OPL+ONL
18	45825675	SIGLEC15	ref	Mask1.0.01	0.00048761	22559	ADD	-0.0764603	0.187994	0.165419	0.164807	CSI
5	41904188	C5orf51	ref	Mask1.0.01	0.00662707	22559	ADD	-0.0221069	0.0543548	0.165417	0.164806	OPL+ONL
7	19144782	FERD3L	ref	Mask1.0.01	0.000531938	22559	ADD	0.0795841	0.195679	0.16541	0.164802	RNFL
5	21750673	CDH12	ref	Mask1.0.01	0.00037679	22559	ADD	-0.09244	0.2273	0.165394	0.164793	ISOS+PS
2	176129694	HOXD8	ref	Mask1.0.01	0.00334678	22559	ADD	-0.031804	0.0782035	0.165391	0.164791	RPE
11	128891356	KCNJ5	ref	Mask1.0.01	0.00113037	22559	ADD	0.0534225	0.131364	0.165385	0.164788	ISOS+PS
1	161766298	ATF6	ref	Mask1.0.01	0.000310297	22559	ADD	-0.10199	0.2508	0.165371	0.16478	ISOS+PS
10	127907103	PTPRE	ref	Mask1.0.01	0.000443282	22559	ADD	0.0852979	0.209761	0.16536	0.164773	ISOS+PS
9	21802636	MTAP	ref	Mask1.0.01	0.000620595	22559	ADD	0.0714254	0.175659	0.165334	0.164759	INL
19	48047843	PLA2G4C	ref	Mask1.0.01	0.000443282	22559	ADD	-0.0848947	0.208787	0.165331	0.164757	OPL+ONL
19	11384341	RGL3	ref	Mask1.0.01	0.00192828	22559	ADD	-0.0409125	0.100619	0.165329	0.164755	ISOS+PS
7	56064002	SUMF2	ref	Mask1.0.01	0.00403387	22559	ADD	-0.028992	0.0713031	0.165325	0.164753	RNFL
2	237324003	COL6A3	ref	Mask1.0.01	0.0156922	22559	ADD	-0.0148518	0.0365294	0.165301	0.164739	RPE
2	121726945	NIFK	ref	Mask1.0.01	0.000155149	22559	ADD	0.135476	0.333234	0.165282	0.164728	CSI
12	89347235	DUSP6	ref	Mask1.0.01	0.000132985	22559	ADD	-0.154358	0.379701	0.165263	0.164718	INL
12	53064316	SPRYD3	ref	Mask1.0.01	0.000132985	22559	ADD	-0.155835	0.383337	0.165261	0.164716	ISOS+PS
19	3976056	EEF2	ref	Mask1.0.01	0.00037679	22559	ADD	-0.0945385	0.232556	0.165259	0.164715	RNFL
19	55999726	NLRP5	ref	Mask1.0.01	0.000687087	22559	ADD	0.0701903	0.172664	0.165253	0.164712	GCC
3	48744597	PRKAR2A	ref	Mask1.0.01	0.00212775	22559	ADD	0.0382543	0.0941085	0.165235	0.164702	IPL
14	23520857	ZFHX2	ref	Mask1.0.01	0.0029035	22559	ADD	0.0335942	0.0826444	0.165235	0.164701	OPL+ONL
10	100735396	PAX2	ref	Mask1.0.01	0.00152932	22559	ADD	0.0457933	0.112657	0.16523	0.164699	OPL+ONL
18	11882622	MPPE1	ref	Mask1.0.01	0.000642759	22559	ADD	-0.0707148	0.173967	0.16523	0.164698	ISOS+PS
5	141338760	PCDHGA2	ref	Mask1.0.01	0.00104171	22559	ADD	-0.0549459	0.135186	0.165199	0.164681	GCL
2	74461057	MOGS	ref	Mask1.0.01	0.000509774	22559	ADD	-0.0795171	0.19565	0.165181	0.164671	ISOS+PS
6	110245928	METTL24	ref	Mask1.0.01	0.000509774	22559	ADD	-0.0814604	0.200432	0.16518	0.16467	GCC
10	50990888	PRKG1	ref	Mask1.0.01	0.00037679	22559	ADD	0.0947385	0.233108	0.165173	0.164666	GCC
12	122726076	HCAR1	ref	Mask1.0.01	0.000177313	22559	ADD	0.137955	0.339454	0.165162	0.16466	GCC
1	19882395	OTUD3	ref	Mask1.0.01	0.000110821	22559	ADD	-0.169782	0.417781	0.165152	0.164654	OPL+ONL
11	6595072	RRP8	ref	Mask1.0.01	0.000820072	22559	ADD	0.0618821	0.152277	0.165144	0.164649	GCL
11	278407	NLRP6	ref	Mask1.0.01	0.00170664	22559	ADD	0.0433049	0.106568	0.165129	0.164641	OPL+ONL
17	40287879	CDC6	ref	Mask1.0.01	0.000199477	22559	ADD	0.125982	0.31003	0.165123	0.164637	INL
8	123645527	KLHL38	ref	Mask1.0.01	0.00270402	22559	ADD	0.0353423	0.0869776	0.165111	0.16463	RPE
9	130053426	GPR107	ref	Mask1.0.01	0.000687087	22559	ADD	-0.0699693	0.172196	0.165109	0.164629	RPE
2	85539168	MAT2A	ref	Mask1.0.01	0.000221641	22559	ADD	-0.123118	0.302998	0.165105	0.164627	RPE
2	111611639	ANAPC1	ref	Mask1.0.01	0.000332462	22559	ADD	0.0924898	0.227625	0.1651	0.164624	CSI
4	55395957	TMEM165	ref	Mask1.0.01	0.000620595	22559	ADD	-0.0714391	0.175818	0.165099	0.164624	INL
5	850291	BRD9	ref	Mask1.0.01	0.000221641	22559	ADD	0.118977	0.292814	0.165097	0.164623	GCL
19	39971165	PSMC4	ref	Mask1.0.01	0.000465446	22559	ADD	-0.0852165	0.209728	0.165096	0.164622	GCC
10	88879734	STAMBPL1	ref	Mask1.0.01	0.000288133	22559	ADD	-0.104682	0.257636	0.165094	0.164621	INL
17	39737927	GRB7	ref	Mask1.0.01	0.000842236	22559	ADD	-0.0633929	0.156027	0.165074	0.164609	GCC
5	33986165	AMACR	ref	Mask1.0.01	0.00188395	22559	ADD	-0.042302	0.104119	0.165067	0.164605	RPE
1	9292894	SPSB1	ref	Mask1.0.01	0.000155149	22559	ADD	0.142116	0.349822	0.16504	0.16459	GCL
5	79069767	BHMT2	ref	Mask1.0.01	0.000664923	22559	ADD	-0.068253	0.168013	0.165027	0.164582	IPL
5	141475947	PCDHGC3	ref	Mask1.0.01	0.000443282	22559	ADD	-0.0841303	0.207104	0.165017	0.164577	GCL
1	6412418	HES2	ref	Mask1.0.01	0.000155149	22559	ADD	-0.147174	0.362355	0.164965	0.164547	RNFL
2	69457997	AAK1	ref	Mask1.0.01	0.000288133	22559	ADD	-0.103744	0.255429	0.164962	0.164545	IPL
8	123219967	C8orf76	ref	Mask1.0.01	0.000465446	22559	ADD	0.0849219	0.209089	0.16496	0.164544	RPE
14	24239643	TINF2	ref	Mask1.0.01	0.000177313	22559	ADD	0.132465	0.326165	0.16494	0.164532	IPL
12	21354959	IAPP	ref	Mask1.0.01	0.000177321	22558	ADD	0.134521	0.331233	0.164935	0.164529	OPL+ONL
8	102252273	UBR5	ref	Mask1.0.01	0.000110821	22559	ADD	-0.167069	0.411389	0.164925	0.164524	IPL
22	32801705	TIMP3	ref	Mask1.0.01	0.000288133	22559	ADD	0.107917	0.265754	0.1649	0.164509	RPE
9	27325209	MOB3B	ref	Mask1.0.01	0.000443282	22559	ADD	-0.0847347	0.208668	0.164896	0.164507	OPL+ONL
4	1811479	LETM1	ref	Mask1.0.01	0.000132985	22559	ADD	0.159219	0.392117	0.164876	0.164495	GCC
2	101345550	CREG2	ref	Mask1.0.01	0.000132985	22559	ADD	0.153497	0.37804	0.164863	0.164488	GCL
11	64746389	PYGM	ref	Mask1.0.01	0.0240481	22559	ADD	-0.0117082	0.0288363	0.164856	0.164484	INL
19	40592883	LTBP4	ref	Mask1.0.01	0.0145618	22559	ADD	0.0148804	0.0366517	0.164832	0.16447	GCL
13	31846713	FRY	ref	Mask1.0.01	0.000221641	22559	ADD	0.122995	0.302953	0.164825	0.164466	RPE
6	33771202	LEMD2	ref	Mask1.0.01	0.000155149	22559	ADD	-0.141282	0.348005	0.164817	0.164462	IPL
11	112025408	DLAT	ref	Mask1.0.01	0.000221641	22559	ADD	0.118087	0.290886	0.1648	0.164452	IPL
2	159932006	PLA2R1	ref	Mask1.0.01	0.00075358	22559	ADD	0.0653465	0.16097	0.1648	0.164452	ISOS+PS
2	86784610	CD8A	ref	Mask1.0.01	0.000177313	22559	ADD	-0.134037	0.330192	0.164785	0.164443	OPL+ONL
22	36560857	CACNG2	ref	Mask1.0.01	0.000243805	22559	ADD	0.114654	0.282445	0.164783	0.164442	ISOS+PS
6	130013699	L3MBTL3	ref	Mask1.0.01	0.000443282	22559	ADD	-0.0840968	0.207175	0.164773	0.164436	GCL
12	113392445	SDS	ref	Mask1.0.01	0.00527506	22559	ADD	-0.0252264	0.0621459	0.164773	0.164436	RNFL
6	43770184	VEGFA	ref	Mask1.0.01	0.000598431	22559	ADD	0.072709	0.179126	0.164763	0.164431	INL
11	62190216	SCGB1D1	ref	Mask1.0.01	0.000243805	22559	ADD	-0.117312	0.289009	0.164764	0.164431	RNFL
8	11676959	GATA4	ref	Mask1.0.01	0.00638326	22559	ADD	-0.0229831	0.0566219	0.164759	0.164428	RNFL
8	30774457	PPP2CB	ref	Mask1.0.01	0.000243805	22559	ADD	0.112585	0.277386	0.164738	0.164416	IPL
17	76712832	JMJD6	ref	Mask1.0.01	0.000265969	22559	ADD	-0.109	0.268558	0.16473	0.164412	INL
19	38587641	MAP4K1	ref	Mask1.0.01	0.000110821	22559	ADD	-0.166997	0.411456	0.164729	0.164411	IPL
2	96112876	ADRA2B	ref	Mask1.0.01	0.00414469	22559	ADD	-0.027835	0.0685823	0.164725	0.164409	OPL+ONL
19	11377207	EPOR	ref	Mask1.0.01	0.000930892	22559	ADD	-0.0587062	0.144655	0.164703	0.164396	ISOS+PS
4	84491985	NKX6-1	ref	Mask1.0.01	0.000465446	22559	ADD	-0.0848972	0.209197	0.164693	0.16439	RPE
11	74000277	UCP3	ref	Mask1.0.01	0.00492043	22559	ADD	-0.0262946	0.0647939	0.164689	0.164388	GCC
4	165016458	TRIM60	ref	Mask1.0.01	0.000332462	22559	ADD	0.100664	0.248056	0.164684	0.164385	GCC
19	2360238	TMPRSS9	ref	Mask1.0.01	0.0160025	22559	ADD	0.0142656	0.0351548	0.16467	0.164377	OPL+ONL
19	14732392	ADGRE2	ref	Mask1.0.01	0.00339111	22559	ADD	-0.0290114	0.0714937	0.164665	0.164375	CSI
15	72751369	ADPGK	ref	Mask1.0.01	0.000531938	22559	ADD	-0.0773515	0.190625	0.164656	0.164369	OPL+ONL
10	100288149	PKD2L1	ref	Mask1.0.01	0.00379006	22559	ADD	0.0274523	0.0676559	0.164644	0.164363	CSI
17	59220467	GDPD1	ref	Mask1.0.01	0.000110821	22559	ADD	-0.173883	0.428533	0.164644	0.164363	RPE
9	120952335	C5	ref	Mask1.0.01	0.000398954	22559	ADD	-0.0886286	0.218436	0.164626	0.164352	GCL
11	77659996	RSF1	ref	Mask1.0.01	0.00505342	22559	ADD	0.0251002	0.061864	0.164619	0.164348	INL
5	95461755	TTC37	ref	Mask1.0.01	0.00137417	22559	ADD	0.0483396	0.119149	0.164599	0.164337	ISOS+PS
2	5692384	SOX11	ref	Mask1.0.01	0.0011747	22559	ADD	-0.0491691	0.121204	0.164569	0.164319	CSI
12	82686880	TMTC2	ref	Mask1.0.01	0.00195044	22559	ADD	0.0415005	0.102302	0.164565	0.164317	RNFL
18	23506184	NPC1	ref	Mask1.0.01	0.00593998	22559	ADD	0.0238834	0.0588762	0.164556	0.164312	RPE
13	46125920	LCP1	ref	Mask1.0.01	0.00261536	22559	ADD	-0.03477	0.085715	0.164549	0.164308	INL
19	6372794	ALKBH7	ref	Mask1.0.01	0.000132985	22559	ADD	0.158655	0.391127	0.164539	0.164302	RPE
4	2418974	CFAP99	ref	Mask1.0.01	0.00427767	22559	ADD	0.0281589	0.0694233	0.164521	0.164292	GCC
6	133240598	EYA4	ref	Mask1.0.01	0.00150716	22559	ADD	-0.0471968	0.116367	0.164501	0.16428	RPE
11	62712630	HNRNPUL2	ref	Mask1.0.01	0.000110821	22559	ADD	0.166871	0.411436	0.164496	0.164278	IPL
1	219173869	LYPLAL1	ref	Mask1.0.01	0.000288133	22559	ADD	-0.103464	0.255109	0.164486	0.164272	IPL
16	89613308	DPEP1	ref	Mask1.0.01	0.000642759	22559	ADD	-0.0723323	0.178363	0.164459	0.164256	GCC
3	15450133	COLQ	ref	Mask1.0.01	0.00441066	22559	ADD	-0.0276584	0.0682034	0.164453	0.164253	RNFL
11	417933	ANO9	ref	Mask1.0.01	0.00135201	22559	ADD	-0.0458334	0.113029	0.164433	0.164241	CSI
10	133309410	ZNF511-PRAP1	ref	Mask1.0.01	0.000110821	22559	ADD	-0.169446	0.417882	0.16442	0.164234	OPL+ONL
1	43650149	KDM4A	ref	Mask1.0.01	0.000221641	22559	ADD	-0.119189	0.293957	0.1644	0.164222	INL
5	36035021	UGT3A2	ref	Mask1.0.01	0.000443282	22559	ADD	0.0834337	0.205775	0.164399	0.164222	IPL
17	11977439	ZNF18	ref	Mask1.0.01	0.000132985	22559	ADD	0.15518	0.382748	0.16438	0.164211	ISOS+PS
21	30601087	KRTAP22-1	ref	Mask1.0.01	0.000199477	22559	ADD	0.119165	0.293918	0.164379	0.16421	CSI
14	67647085	VTI1B	ref	Mask1.0.01	0.000199477	22559	ADD	0.125037	0.308421	0.164356	0.164197	GCL
7	43997897	SPDYE1	ref	Mask1.0.01	0.000908728	22559	ADD	-0.0591818	0.145981	0.164355	0.164197	OPL+ONL
16	8788823	PMM2	ref	Mask1.0.01	0.0116805	22559	ADD	-0.0166028	0.0409535	0.164355	0.164196	INL
20	9537370	PAK5	ref	Mask1.0.01	0.000199477	22559	ADD	0.12427	0.306543	0.164343	0.16419	IPL
2	230415942	SP100	ref	Mask1.0.01	0.00361275	22559	ADD	0.0295124	0.072802	0.164332	0.164183	GCL
2	107986523	SLC5A7	ref	Mask1.0.01	0.0022829	22559	ADD	-0.0375471	0.0926245	0.164324	0.164179	ISOS+PS
14	70581257	MED6	ref	Mask1.0.01	0.000443282	22559	ADD	-0.079965	0.197266	0.164322	0.164178	CSI
17	50543058	SPATA20	ref	Mask1.0.01	0.00135201	22559	ADD	-0.0497932	0.122835	0.164323	0.164178	RPE
1	16562319	NBPF1	ref	Mask1.0.01	0.00339111	22559	ADD	0.0315094	0.0777318	0.164318	0.164175	RNFL
4	102630770	MANBA	ref	Mask1.0.01	0.00223857	22559	ADD	0.0356328	0.0879065	0.164307	0.164169	CSI
16	20780193	ERI2	ref	Mask1.0.01	0.00121903	22559	ADD	-0.0512546	0.126457	0.164278	0.164152	ISOS+PS
10	71964395	CHST3	ref	Mask1.0.01	0.00128552	22559	ADD	-0.0469551	0.115856	0.16426	0.164142	CSI
10	43138445	CSGALNACT2	ref	Mask1.0.01	0.000221641	22559	ADD	-0.11296	0.278714	0.16426	0.164142	CSI
19	34734155	ZNF181	ref	Mask1.0.01	0.000465446	22559	ADD	-0.0849891	0.209701	0.164257	0.16414	GCC
1	11479155	DISP3	ref	Mask1.0.01	0.00879915	22559	ADD	0.0191718	0.0473054	0.164249	0.164136	OPL+ONL
6	142058330	NMBR	ref	Mask1.0.01	0.000554103	22559	ADD	-0.0750952	0.185299	0.16424	0.16413	GCL
11	73308276	ARHGEF17	ref	Mask1.0.01	0.000554103	22559	ADD	0.075698	0.186788	0.164236	0.164128	OPL+ONL
2	169810081	METTL5	ref	Mask1.0.01	0.000398954	22559	ADD	-0.0842107	0.207803	0.164222	0.16412	CSI
12	106991364	CRY1	ref	Mask1.0.01	0.00048761	22559	ADD	0.0803759	0.198359	0.16419	0.164102	INL
1	229516582	ABCB10	ref	Mask1.0.01	0.0011747	22559	ADD	0.0491398	0.121273	0.164186	0.164099	CSI
2	86213993	REEP1	ref	Mask1.0.01	0.000265969	22559	ADD	0.109711	0.270776	0.164165	0.164088	ISOS+PS
12	52487176	KRT6A	ref	Mask1.0.01	0.00689304	22559	ADD	-0.0204126	0.0503802	0.164164	0.164086	CSI
1	1308597	PUSL1	ref	Mask1.0.01	0.00048761	22559	ADD	0.0799755	0.197394	0.164153	0.16408	GCL
1	26177484	CNKSR1	ref	Mask1.0.01	0.000554103	22559	ADD	-0.0714752	0.17642	0.16414	0.164073	CSI
6	86937528	HTR1E	ref	Mask1.0.01	0.000265969	22559	ADD	-0.11208	0.276643	0.16414	0.164073	RPE
8	17643795	MTUS1	ref	Mask1.0.01	0.00166231	22559	ADD	-0.0413296	0.102021	0.164113	0.164057	CSI
14	20425852	KLHL33	ref	Mask1.0.01	0.00175096	22559	ADD	0.0437132	0.107912	0.16409	0.164044	RPE
1	160115759	ATP1A2	ref	Mask1.0.01	0.00121903	22559	ADD	-0.0524985	0.129601	0.164088	0.164043	GCC
12	118149801	TAOK3	ref	Mask1.0.01	0.000421118	22559	ADD	0.0892373	0.220299	0.164084	0.164041	GCC
20	45551153	WFDC8	ref	Mask1.0.01	0.000221641	22559	ADD	0.117785	0.290793	0.164064	0.164029	IPL
4	67558727	STAP1	ref	Mask1.0.01	0.000310297	22559	ADD	0.100659	0.248524	0.164047	0.16402	INL
2	119544432	CFAP221	ref	Mask1.0.01	0.000443282	22559	ADD	0.0849746	0.209799	0.164049	0.16402	ISOS+PS
2	120240064	RALB	ref	Mask1.0.01	0.000310297	22559	ADD	0.10371	0.256057	0.164046	0.164019	RPE
5	142770377	ARHGAP26	ref	Mask1.0.01	0.000199477	22559	ADD	0.124987	0.308619	0.164015	0.164001	GCL
8	104330324	DPYS	ref	Mask1.0.01	0.00372357	22559	ADD	-0.0290255	0.0716704	0.164013	0.164	GCL
4	185143266	SLC25A4	ref	Mask1.0.01	0.000155149	22559	ADD	-0.141781	0.3501	0.164003	0.163994	GCL
18	75210755	TSHZ1	ref	Mask1.0.01	0.000199477	22559	ADD	-0.126068	0.311307	0.163995	0.163989	OPL+ONL
1	77979175	DNAJB4	ref	Mask1.0.01	0.000177313	22559	ADD	-0.133078	0.328633	0.163979	0.16398	INL
1	109292365	MYBPHL	ref	Mask1.0.01	0.00589565	22559	ADD	-0.0219437	0.0541917	0.163966	0.163973	CSI
5	54455699	HSPB3	ref	Mask1.0.01	0.0008644	22559	ADD	0.0608106	0.15018	0.163958	0.163968	ISOS+PS
19	45692403	QPCTL	ref	Mask1.0.01	0.0054967	22559	ADD	0.024218	0.05981	0.163957	0.163968	ISOS+PS
7	142908101	TRPV5	ref	Mask1.0.01	0.00212775	22559	ADD	0.0365085	0.0901649	0.163951	0.163964	CSI
1	998962	HES4	ref	Mask1.0.01	0.00403387	22559	ADD	-0.0275657	0.0680787	0.163951	0.163964	IPL
7	88759700	ZNF804B	ref	Mask1.0.01	0.000177313	22559	ADD	-0.137119	0.338647	0.163947	0.163962	RPE
19	44259880	ZNF233	ref	Mask1.0.01	0.00011086	22551	ADD	0.169043	0.417489	0.163947	0.163962	OPL+ONL
16	55846154	CES5A	ref	Mask1.0.01	0.00525289	22559	ADD	-0.0247689	0.0611726	0.163946	0.163961	ISOS+PS
19	41966582	ATP1A3	ref	Mask1.0.01	0.00199477	22559	ADD	-0.0393451	0.0971763	0.163931	0.163953	IPL
1	23795599	GALE	ref	Mask1.0.01	0.00206126	22559	ADD	0.0394639	0.0974713	0.163926	0.16395	ISOS+PS
9	137139154	GRIN1	ref	Mask1.0.01	0.00037679	22559	ADD	-0.0865694	0.213819	0.163922	0.163948	CSI
10	93060798	CYP26C1	ref	Mask1.0.01	0.00241589	22559	ADD	-0.0372289	0.0919555	0.16391	0.163941	RPE
9	99821855	NR4A3	ref	Mask1.0.01	0.00104171	22559	ADD	-0.0567541	0.140203	0.163862	0.163913	GCC
8	27869883	SCARA5	ref	Mask1.0.01	0.00387872	22559	ADD	0.0285434	0.0705125	0.163862	0.163913	INL
4	75479037	RCHY1	ref	Mask1.0.01	0.000199477	22559	ADD	-0.129309	0.319445	0.163858	0.163911	RNFL
9	4662294	PLPP6	ref	Mask1.0.01	0.00633893	22559	ADD	0.0225569	0.0557264	0.163847	0.163904	ISOS+PS
12	21131194	SLCO1B1	ref	Mask1.0.01	0.000265969	22559	ADD	0.107527	0.265672	0.16381	0.163883	IPL
10	97222173	ARHGAP19	ref	Mask1.0.01	0.000132985	22559	ADD	-0.155007	0.382986	0.163809	0.163883	ISOS+PS
1	156840063	INSRR	ref	Mask1.0.01	0.00707035	22559	ADD	-0.020983	0.0518487	0.16378	0.163866	IPL
19	35268962	USF2	ref	Mask1.0.01	0.00048761	22559	ADD	-0.0798877	0.19741	0.163766	0.163858	GCL
14	105172938	NUDT14	ref	Mask1.0.01	0.000398954	22559	ADD	0.0886668	0.219127	0.163731	0.163838	INL
6	32115264	ATF6B	ref	Mask1.0.01	0.000265969	22559	ADD	0.112237	0.277386	0.16372	0.163831	GCC
4	112818032	ANK2	ref	Mask1.0.01	0.0145397	22559	ADD	-0.015314	0.0378487	0.163711	0.163826	RNFL
7	107563484	DUS4L	ref	Mask1.0.01	0.000288133	22559	ADD	-0.107812	0.266461	0.163708	0.163824	GCC
6	118548296	PLN	ref	Mask1.0.01	0.000110821	22559	ADD	0.169024	0.417754	0.163703	0.163821	OPL+ONL
12	52689626	KRT77	ref	Mask1.0.01	0.00150716	22559	ADD	0.0454791	0.112408	0.163691	0.163815	GCL
4	11393150	HS3ST1	ref	Mask1.0.01	0.000288133	22559	ADD	-0.105131	0.259853	0.163685	0.163811	ISOS+PS
10	104309698	ITPRIP	ref	Mask1.0.01	0.000132985	22559	ADD	-0.15822	0.391075	0.163683	0.16381	RPE
2	209771832	UNC80	ref	Mask1.0.01	0.000332462	22559	ADD	-0.100082	0.247377	0.163678	0.163807	RPE
10	101226195	LBX1	ref	Mask1.0.01	0.00188395	22559	ADD	0.0387425	0.0957642	0.16367	0.163803	CSI
16	50152911	TENT4B	ref	Mask1.0.01	0.000132985	22559	ADD	-0.158188	0.391013	0.163669	0.163802	RPE
10	70137981	TYSND1	ref	Mask1.0.01	0.0025932	22559	ADD	0.0341294	0.0843653	0.163655	0.163794	GCL
8	41261962	SFRP1	ref	Mask1.0.01	0.000132985	22559	ADD	0.158573	0.391985	0.163651	0.163792	GCC
9	15553043	CCDC171	ref	Mask1.0.01	0.00037679	22559	ADD	-0.0864953	0.213824	0.163633	0.163781	CSI
4	69588417	UGT2A1	ref	Mask1.0.01	0.00642759	22559	ADD	-0.0222274	0.0549495	0.163626	0.163777	INL
21	37607373	KCNJ6	ref	Mask1.0.01	0.000265969	22559	ADD	0.102932	0.254475	0.16361	0.163768	CSI
2	61824848	FAM161A	ref	Mask1.0.01	0.000687087	22559	ADD	0.0673166	0.166427	0.163606	0.163766	GCL
6	35213956	SCUBE3	ref	Mask1.0.01	0.00476528	22559	ADD	0.025877	0.063977	0.163598	0.163761	OPL+ONL
4	109912883	EGF	ref	Mask1.0.01	0.0063611	22559	ADD	0.0211796	0.0523699	0.163558	0.163738	CSI
14	93207241	UBR7	ref	Mask1.0.01	0.000177313	22559	ADD	-0.132898	0.328631	0.163539	0.163727	INL
1	196774813	CFHR3	ref	Mask1.0.01	0.000199477	22559	ADD	0.129205	0.319508	0.16353	0.163722	RNFL
2	97083583	FAHD2B	ref	Mask1.0.01	0.00370141	22559	ADD	-0.02933	0.0725301	0.163526	0.16372	OPL+ONL
22	46255663	PKDREJ	ref	Mask1.0.01	0.000687087	22559	ADD	0.0697432	0.172471	0.16352	0.163716	GCC
17	46590669	NSF	ref	Mask1.0.01	0.000398954	22559	ADD	-0.0886856	0.219315	0.163519	0.163716	INL
10	95659823	TCTN3	ref	Mask1.0.01	0.000820072	22559	ADD	-0.0611721	0.151283	0.163504	0.163707	IPL
1	154155304	TPM3	ref	Mask1.0.01	0.000177313	22559	ADD	0.134142	0.331753	0.163493	0.163701	ISOS+PS
8	24384285	ADAMDEC1	ref	Mask1.0.01	0.000155149	22559	ADD	0.146429	0.362177	0.16346	0.163682	RNFL
4	128269237	PGRMC2	ref	Mask1.0.01	0.00130768	22559	ADD	0.0488105	0.120733	0.163446	0.163674	GCL
10	69571698	NEUROG3	ref	Mask1.0.01	0.000177313	22559	ADD	-0.137341	0.339724	0.163435	0.163668	GCC
7	134127299	LRGUK	ref	Mask1.0.01	0.000332462	22559	ADD	-0.0920172	0.227613	0.163434	0.163667	CSI
16	81988855	SDR42E1	ref	Mask1.0.01	0.00106388	22559	ADD	-0.0514766	0.127333	0.163431	0.163665	CSI
11	46277662	CREB3L1	ref	Mask1.0.01	0.000953056	22559	ADD	-0.0543964	0.134557	0.163428	0.163664	CSI
16	3539033	NLRC3	ref	Mask1.0.01	0.00248238	22559	ADD	0.0355686	0.0879842	0.163427	0.163663	INL
3	51968510	ABHD14B	ref	Mask1.0.01	0.000265969	22559	ADD	-0.107393	0.265692	0.16338	0.163636	IPL
21	41739369	RIPK4	ref	Mask1.0.01	0.00170664	22559	ADD	0.0442095	0.10938	0.163364	0.163627	RPE
13	36998816	EXOSC8	ref	Mask1.0.01	0.00846669	22559	ADD	-0.0191258	0.0473195	0.163364	0.163627	IPL
16	14071319	MRTFB	ref	Mask1.0.01	0.000687087	22559	ADD	-0.0667997	0.165284	0.163339	0.163612	IPL
11	207511	RIC8A	ref	Mask1.0.01	0.000110821	22559	ADD	0.168002	0.415699	0.163332	0.163608	INL
4	165207561	KLHL2	ref	Mask1.0.01	0.000332462	22559	ADD	-0.0999811	0.247396	0.163324	0.163604	RPE
1	26911489	NR0B2	ref	Mask1.0.01	0.00106388	22559	ADD	-0.0542794	0.134314	0.163317	0.163599	INL
15	41774434	MAPKBP1	ref	Mask1.0.01	0.000398954	22559	ADD	-0.0885685	0.219171	0.163302	0.163591	INL
6	31739677	MSH5	ref	Mask1.0.01	0.00161798	22559	ADD	-0.0453921	0.112331	0.163291	0.163584	RNFL
16	55389700	MMP2	ref	Mask1.0.01	0.000443282	22559	ADD	0.0843853	0.208836	0.163276	0.163576	OPL+ONL
3	184561785	EPHB3	ref	Mask1.0.01	0.00121903	22559	ADD	-0.0522414	0.129293	0.16326	0.163567	RNFL
1	86704570	SH3GLB1	ref	Mask1.0.01	0.000243805	22559	ADD	-0.112045	0.277313	0.163247	0.163559	IPL
7	23504780	TRA2A	ref	Mask1.0.01	0.000199477	22559	ADD	0.129011	0.319308	0.163243	0.163557	RPE
11	62728069	TTC9C	ref	Mask1.0.01	0.000421118	22559	ADD	-0.0868878	0.215052	0.163242	0.163556	ISOS+PS
1	160081538	KCNJ9	ref	Mask1.0.01	0.000531938	22559	ADD	0.0727693	0.18011	0.163238	0.163554	CSI
12	89419718	POC1B	ref	Mask1.0.01	0.000797908	22559	ADD	0.064554	0.159779	0.163232	0.16355	RPE
7	143477873	TAS2R41	ref	Mask1.0.01	0.000221641	22559	ADD	-0.118302	0.292828	0.163214	0.16354	GCL
5	177600132	B4GALT7	ref	Mask1.0.01	0.00108604	22559	ADD	0.0531376	0.131537	0.163194	0.163529	IPL
3	47585269	SMARCC1	ref	Mask1.0.01	0.000177313	22559	ADD	0.132782	0.328695	0.16319	0.163526	INL
11	22625509	GAS2	ref	Mask1.0.01	0.000265969	22559	ADD	0.108876	0.269519	0.163188	0.163525	OPL+ONL
6	160121815	SLC22A1	ref	Mask1.0.01	0.0057405	22559	ADD	-0.023591	0.0583991	0.163185	0.163523	ISOS+PS
12	55330043	OR6C3	ref	Mask1.0.01	0.000199477	22559	ADD	-0.123915	0.306753	0.163181	0.163521	IPL
20	46499630	ZNF334	ref	Mask1.0.01	0.000509774	22559	ADD	-0.0779569	0.192991	0.163168	0.163514	GCL
5	176810519	UNC5A	ref	Mask1.0.01	0.00161798	22559	ADD	0.0435614	0.107842	0.163165	0.163512	IPL
11	57753243	CTNND1	ref	Mask1.0.01	0.00292566	22559	ADD	-0.0310762	0.0769342	0.163161	0.16351	CSI
1	145824088	POLR3C	ref	Mask1.0.01	0.000243805	22559	ADD	0.107385	0.265853	0.163155	0.163506	CSI
6	26440472	BTN3A3	ref	Mask1.0.01	0.00234939	22559	ADD	-0.036713	0.0908966	0.163134	0.163494	OPL+ONL
2	169694488	KLHL23	ref	Mask1.0.01	0.000953056	22559	ADD	-0.0591317	0.146404	0.16313	0.163492	RNFL
2	43831942	ABCG8	ref	Mask1.0.01	0.00560752	22559	ADD	-0.0224221	0.0555155	0.163126	0.163489	CSI
19	41262496	HNRNPUL1	ref	Mask1.0.01	0.000332462	22559	ADD	0.0999452	0.24746	0.163123	0.163487	RPE
4	55078481	KDR	ref	Mask1.0.01	0.00210559	22559	ADD	0.0384509	0.0952043	0.163117	0.163484	GCL
1	186296279	PRG4	ref	Mask1.0.01	0.000221641	22559	ADD	-0.112611	0.278837	0.163102	0.163476	CSI
4	1793293	FGFR3	ref	Mask1.0.01	0.00729199	22559	ADD	0.0208522	0.051635	0.163086	0.163466	INL
6	41228339	TREML4	ref	Mask1.0.01	0.000155149	22559	ADD	-0.14317	0.354542	0.163067	0.163455	ISOS+PS
3	193274789	ATP13A5	ref	Mask1.0.01	0.00835587	22559	ADD	-0.0193218	0.0478486	0.163064	0.163454	GCL
10	102918294	CNNM2	ref	Mask1.0.01	0.000177313	22559	ADD	0.137143	0.339632	0.163054	0.163448	GCC
1	166975582	MAEL	ref	Mask1.0.01	0.000354626	22559	ADD	-0.0934406	0.231405	0.163052	0.163447	GCL
12	56951431	RDH16	ref	Mask1.0.01	0.00130768	22559	ADD	-0.048952	0.121233	0.163043	0.163442	INL
13	93226807	GPC6	ref	Mask1.0.01	0.000199477	22559	ADD	0.124568	0.308501	0.163041	0.163441	GCL
1	177923956	SEC16B	ref	Mask1.0.01	0.000687087	22559	ADD	-0.0639793	0.158456	0.163028	0.163433	CSI
1	165201867	LMX1A	ref	Mask1.0.01	0.000687087	22559	ADD	0.0695435	0.17224	0.163022	0.16343	RNFL
11	19224063	E2F8	ref	Mask1.0.01	0.000310297	22559	ADD	-0.10077	0.249586	0.163013	0.163424	OPL+ONL
21	32291813	MRAP	ref	Mask1.0.01	0.000243805	22559	ADD	0.111986	0.277373	0.163005	0.163419	IPL
2	153871922	GALNT13	ref	Mask1.0.01	0.000332462	22559	ADD	0.0978078	0.242259	0.163	0.163417	ISOS+PS
4	76158737	SCARB2	ref	Mask1.0.01	0.000797908	22559	ADD	-0.0645067	0.15978	0.162992	0.163412	RPE
6	75252924	TMEM30A	ref	Mask1.0.01	0.000354626	22559	ADD	-0.0929424	0.230215	0.16299	0.163411	IPL
1	201896456	LMOD1	ref	Mask1.0.01	0.000465446	22559	ADD	0.0827069	0.204875	0.16297	0.163399	ISOS+PS
22	25564675	GRK3	ref	Mask1.0.01	0.000265969	22559	ADD	0.102717	0.254449	0.162961	0.163395	CSI
1	43389882	SZT2	ref	Mask1.0.01	0.000243805	22559	ADD	-0.116862	0.28951	0.162937	0.16338	GCC
5	179060373	ZNF354C	ref	Mask1.0.01	0.000953056	22559	ADD	-0.0591786	0.146611	0.162929	0.163376	GCC
16	58113592	CFAP20	ref	Mask1.0.01	0.000265969	22559	ADD	-0.111625	0.276549	0.162921	0.163371	RPE
7	2537810	BRAT1	ref	Mask1.0.01	0.0107939	22559	ADD	0.0170734	0.0423016	0.162902	0.16336	INL
5	43526267	PAIP1	ref	Mask1.0.01	0.000110821	22559	ADD	-0.16851	0.417525	0.162888	0.163352	OPL+ONL
12	91140484	DCN	ref	Mask1.0.01	0.00037679	22559	ADD	0.0937892	0.232401	0.162866	0.16334	RPE
3	9757347	CAMK1	ref	Mask1.0.01	0.000332462	22559	ADD	-0.100061	0.24795	0.162857	0.163334	GCC
12	109023089	USP30	ref	Mask1.0.01	0.000310297	22559	ADD	0.100324	0.248601	0.162857	0.163334	INL
15	33858782	AVEN	ref	Mask1.0.01	0.00048761	22559	ADD	0.0826728	0.204873	0.162837	0.163323	GCC
2	53852912	GPR75	ref	Mask1.0.01	0.000332462	22559	ADD	-0.0965192	0.239194	0.162827	0.163317	GCL
10	72893584	OIT3	ref	Mask1.0.01	0.00206126	22559	ADD	0.0401567	0.0995189	0.162819	0.163312	RPE
2	96760902	CNNM4	ref	Mask1.0.01	0.000576267	22559	ADD	-0.0759314	0.188188	0.162801	0.163302	RNFL
17	82217934	SLC16A3	ref	Mask1.0.01	0.000953056	22559	ADD	-0.0591801	0.146678	0.162789	0.163295	GCC
16	57092583	CPNE2	ref	Mask1.0.01	0.000177313	22559	ADD	-0.125701	0.311564	0.162773	0.163286	CSI
4	26857601	STIM2	ref	Mask1.0.01	0.00128552	22559	ADD	0.04931	0.122233	0.16274	0.163267	INL
19	867630	MED16	ref	Mask1.0.01	0.000243805	22559	ADD	0.113538	0.281449	0.162735	0.163264	OPL+ONL
8	10606349	RP1L1	ref	Mask1.0.01	0.00915377	22559	ADD	0.0191867	0.0475623	0.162732	0.163262	GCC
11	18120955	MRGPRX3	ref	Mask1.0.01	0.000709251	22559	ADD	-0.066858	0.165744	0.162716	0.163253	ISOS+PS
7	31052308	ADCYAP1R1	ref	Mask1.0.01	0.000221641	22559	ADD	0.119626	0.296584	0.162689	0.163238	ISOS+PS
6	130144315	SAMD3	ref	Mask1.0.01	0.000620595	22559	ADD	-0.0672337	0.16669	0.162689	0.163237	CSI
13	51930436	ATP7B	ref	Mask1.0.01	0.0254887	22559	ADD	-0.0117085	0.0290304	0.162664	0.163223	GCC
1	44213455	DMAP1	ref	Mask1.0.01	0.000465446	22559	ADD	-0.0818469	0.202939	0.162657	0.163219	INL
4	183321764	CLDN24	ref	Mask1.0.01	0.0008644	22559	ADD	0.0600902	0.148994	0.162657	0.163219	INL
2	53852912	GPR75	ref	Mask1.0.01	0.000332462	22559	ADD	0.1001	0.248202	0.162652	0.163216	GCC
22	45163925	NUP50	ref	Mask1.0.01	0.000243805	22559	ADD	-0.116471	0.288797	0.162649	0.163215	RNFL
1	155308748	FDPS	ref	Mask1.0.01	0.000199477	22559	ADD	-0.126121	0.312724	0.162649	0.163215	ISOS+PS
1	227815693	PRSS38	ref	Mask1.0.01	0.000842236	22559	ADD	-0.0627628	0.15563	0.162636	0.163207	RPE
14	52004803	NID2	ref	Mask1.0.01	0.00254887	22559	ADD	-0.0361354	0.0896048	0.162631	0.163204	RNFL
16	70246778	EXOSC6	ref	Mask1.0.01	0.00416685	22559	ADD	-0.0276671	0.0686059	0.162631	0.163204	ISOS+PS
15	65327127	IGDCC3	ref	Mask1.0.01	0.000199477	22559	ADD	0.128824	0.319453	0.162622	0.163199	RNFL
14	61277370	TMEM30B	ref	Mask1.0.01	0.000332462	22559	ADD	-0.0967704	0.239992	0.16259	0.16318	INL
9	32553001	NDUFB6	ref	Mask1.0.01	0.000110821	22559	ADD	0.16823	0.417233	0.162573	0.163171	OPL+ONL
14	74713144	FCF1	ref	Mask1.0.01	0.00328029	22559	ADD	0.0318718	0.0790477	0.162568	0.163168	RNFL
1	173714941	KLHL20	ref	Mask1.0.01	0.000243805	22559	ADD	0.107206	0.265905	0.162549	0.163157	CSI
19	54572920	LILRA2	ref	Mask1.0.01	0.00113037	22559	ADD	-0.0519995	0.128977	0.162545	0.163154	IPL
3	127915232	KBTBD12	ref	Mask1.0.01	0.00288133	22559	ADD	-0.0323766	0.0803092	0.162529	0.163145	IPL
22	50309030	DENND6B	ref	Mask1.0.01	0.000842236	22559	ADD	0.060565	0.150236	0.162517	0.163138	GCL
6	117453817	DCBLD1	ref	Mask1.0.01	0.00190611	22559	ADD	-0.0403384	0.100063	0.162515	0.163137	GCL
22	45502238	FBLN1	ref	Mask1.0.01	0.0014185	22559	ADD	-0.047259	0.117231	0.162511	0.163135	ISOS+PS
14	60396469	C14orf39	ref	Mask1.0.01	0.000177313	22559	ADD	-0.134421	0.333453	0.162505	0.163132	OPL+ONL
4	47450787	COMMD8	ref	Mask1.0.01	0.000221641	22559	ADD	-0.122438	0.30373	0.1625	0.163129	GCC
19	55072020	EPS8L1	ref	Mask1.0.01	0.000687087	22559	ADD	-0.0694446	0.172274	0.162493	0.163125	RNFL
2	223855716	WDFY1	ref	Mask1.0.01	0.000199477	22559	ADD	-0.118468	0.29389	0.162493	0.163124	CSI
19	45863989	FOXA3	ref	Mask1.0.01	0.00104171	22559	ADD	-0.054502	0.135209	0.162487	0.163121	GCL
19	50996007	KLK8	ref	Mask1.0.01	0.000620595	22559	ADD	0.0705583	0.175042	0.162485	0.16312	GCL
11	5754243	OR52N4	ref	Mask1.0.01	0.00964138	22559	ADD	0.0178221	0.0442144	0.162477	0.163115	IPL
3	189631389	TP63	ref	Mask1.0.01	0.00494259	22559	ADD	-0.0252107	0.0625473	0.162462	0.163107	INL
16	16149565	ABCC6	ref	Mask1.0.01	0.0157587	22559	ADD	0.0142959	0.0354681	0.16246	0.163106	OPL+ONL
16	283164	PDIA2	ref	Mask1.0.01	0.000332462	22559	ADD	0.0971616	0.241068	0.162446	0.163097	OPL+ONL
22	38518948	DMC1	ref	Mask1.0.01	0.000310297	22559	ADD	0.0997031	0.247391	0.162423	0.163084	GCL
18	74315839	C18orf63	ref	Mask1.0.01	0.000132985	22559	ADD	-0.157635	0.391179	0.162389	0.163065	RPE
2	97083583	FAHD2B	ref	Mask1.0.01	0.00370141	22559	ADD	-0.0291226	0.0722709	0.16238	0.163059	INL
21	28872191	N6AMT1	ref	Mask1.0.01	0.000132985	22559	ADD	-0.157589	0.391077	0.162378	0.163058	RNFL
12	21437615	PYROXD1	ref	Mask1.0.01	0.00048761	22559	ADD	0.0804958	0.199768	0.162365	0.163051	OPL+ONL
4	185143266	SLC25A4	ref	Mask1.0.01	0.000155149	22559	ADD	-0.145922	0.362147	0.162357	0.163046	RNFL
12	122920951	ABCB9	ref	Mask1.0.01	0.00330245	22559	ADD	-0.0308035	0.0764491	0.162351	0.163043	INL
6	109440724	SMPD2	ref	Mask1.0.01	0.000310297	22559	ADD	0.100566	0.249589	0.162349	0.163041	OPL+ONL
6	96794125	GPR63	ref	Mask1.0.01	0.000177313	22559	ADD	0.131928	0.327432	0.162342	0.163037	GCL
12	22046218	CMAS	ref	Mask1.0.01	0.000177313	22559	ADD	-0.136473	0.338728	0.162327	0.163029	RPE
3	101681091	RPL24	ref	Mask1.0.01	0.000177313	22559	ADD	-0.136403	0.338567	0.162315	0.163022	RNFL
3	38103129	ACAA1	ref	Mask1.0.01	0.00374573	22559	ADD	0.0291842	0.0724389	0.162312	0.16302	ISOS+PS
11	111782195	ALG9	ref	Mask1.0.01	0.00106388	22559	ADD	0.0557688	0.138434	0.162291	0.163008	RNFL
10	84139509	GHITM	ref	Mask1.0.01	0.000177313	22559	ADD	-0.133097	0.330416	0.162262	0.162991	OPL+ONL
12	6556863	NOP2	ref	Mask1.0.01	0.000132985	22559	ADD	0.157501	0.391001	0.16226	0.16299	RNFL
19	33132090	WDR88	ref	Mask1.0.01	0.000132985	22559	ADD	-0.157521	0.391069	0.162245	0.162981	RPE
16	760734	MSLN	ref	Mask1.0.01	0.000288133	22559	ADD	0.103797	0.257704	0.162228	0.162972	INL
1	156298624	VHLL	ref	Mask1.0.01	0.000310297	22559	ADD	-0.103403	0.256759	0.162187	0.162948	GCC
7	22889371	FAM126A	ref	Mask1.0.01	0.00308081	22559	ADD	-0.0328169	0.0814931	0.162164	0.162934	RPE
9	36833269	PAX5	ref	Mask1.0.01	0.00268186	22559	ADD	0.035246	0.0875275	0.162155	0.16293	GCC
5	33523535	ADAMTS12	ref	Mask1.0.01	0.00328029	22559	ADD	-0.0307467	0.0763563	0.162146	0.162924	GCL
12	54948015	TESPA1	ref	Mask1.0.01	0.000221641	22559	ADD	-0.119323	0.296331	0.162141	0.162921	OPL+ONL
14	24439766	SDR39U1	ref	Mask1.0.01	0.00274835	22559	ADD	-0.0347513	0.0863046	0.162134	0.162917	RNFL
21	14485228	SAMSN1	ref	Mask1.0.01	0.000642759	22559	ADD	-0.0716595	0.17797	0.162126	0.162913	RNFL
19	36003307	SYNE4	ref	Mask1.0.01	0.00155149	22559	ADD	0.0447722	0.111196	0.162121	0.16291	INL
7	116672196	MET	ref	Mask1.0.01	0.000709251	22559	ADD	0.0655246	0.16274	0.162113	0.162905	IPL
20	50958818	MOCS3	ref	Mask1.0.01	0.000332462	22559	ADD	-0.0965973	0.23992	0.162106	0.162901	INL
2	17753858	GEN1	ref	Mask1.0.01	0.000443282	22559	ADD	-0.086258	0.214265	0.162068	0.162879	RPE
15	41828092	JMJD7	ref	Mask1.0.01	0.00048761	22559	ADD	0.0824652	0.204852	0.162055	0.162871	GCC
20	23362182	GZF1	ref	Mask1.0.01	0.000110821	22559	ADD	0.167224	0.415422	0.162038	0.162862	INL
10	5861616	ANKRD16	ref	Mask1.0.01	0.000687087	22559	ADD	-0.0637636	0.158406	0.162033	0.162859	CSI
11	111912734	HSPB2	ref	Mask1.0.01	0.00853318	22559	ADD	-0.0191034	0.0474585	0.162029	0.162856	GCL
3	15042460	MRPS25	ref	Mask1.0.01	0.000531938	22559	ADD	-0.0764009	0.189806	0.162024	0.162854	INL
11	554850	LMNTD2	ref	Mask1.0.01	0.0165787	22559	ADD	0.0139131	0.0345657	0.162017	0.162849	OPL+ONL
22	19179473	CLTCL1	ref	Mask1.0.01	0.000642759	22559	ADD	0.0694595	0.17258	0.161989	0.162833	INL
5	177600132	B4GALT7	ref	Mask1.0.01	0.00108604	22559	ADD	-0.0535418	0.133033	0.161982	0.162829	INL
16	88638572	IL17C	ref	Mask1.0.01	0.000310297	22559	ADD	-0.0948056	0.23557	0.161968	0.162821	CSI
12	48472559	ANP32D	ref	Mask1.0.01	0.00199477	22559	ADD	0.0389047	0.0966726	0.161956	0.162815	GCL
7	35202430	TBX20	ref	Mask1.0.01	0.00148499	22559	ADD	0.0452925	0.11255	0.161943	0.162807	IPL
20	51386957	NFATC2	ref	Mask1.0.01	0.000243805	22559	ADD	-0.116209	0.288789	0.161926	0.162797	RPE
19	4174109	SIRT6	ref	Mask1.0.01	0.000177313	22559	ADD	-0.136635	0.339551	0.161924	0.162796	GCC
17	75130225	NT5C	ref	Mask1.0.01	0.000398954	22559	ADD	0.0873422	0.217055	0.161923	0.162796	IPL
6	116511639	CALHM5	ref	Mask1.0.01	0.000110821	22559	ADD	0.172451	0.428609	0.161885	0.162773	RNFL
3	136250340	PCCB	ref	Mask1.0.01	0.0153376	22559	ADD	-0.0148567	0.0369255	0.16188	0.16277	RNFL
1	230747384	CAPN9	ref	Mask1.0.01	0.0130103	22559	ADD	0.0156137	0.0388074	0.161877	0.162769	INL
14	52430596	TXNDC16	ref	Mask1.0.01	0.000110821	22559	ADD	0.158569	0.394147	0.161852	0.162754	CSI
6	51615299	PKHD1	ref	Mask1.0.01	0.028902	22559	ADD	0.010621	0.0264012	0.161841	0.162748	GCL
4	46035769	GABRG1	ref	Mask1.0.01	0.00339111	22559	ADD	-0.0303374	0.0754109	0.161841	0.162748	INL
5	138139770	BRD8	ref	Mask1.0.01	0.000243805	22559	ADD	-0.113636	0.282493	0.161814	0.162732	ISOS+PS
2	130073535	POTEF	ref	Mask1.0.01	0.00704818	22559	ADD	0.0217669	0.0541137	0.1618	0.162724	RPE
1	160678746	CD48	ref	Mask1.0.01	0.000132985	22559	ADD	-0.153414	0.381403	0.161793	0.162721	OPL+ONL
17	5432777	C1QBP	ref	Mask1.0.01	0.000110821	22559	ADD	0.158539	0.394186	0.161759	0.162701	CSI
6	152697895	MYCT1	ref	Mask1.0.01	0.000731415	22559	ADD	-0.0617489	0.153531	0.161758	0.1627	CSI
16	21663968	OTOA	ref	Mask1.0.01	0.00108604	22559	ADD	-0.0552117	0.137285	0.16174	0.16269	GCC
3	35638945	ARPP21	ref	Mask1.0.01	0.000155149	22559	ADD	-0.142634	0.354667	0.161735	0.162687	ISOS+PS
22	32218464	SLC5A4	ref	Mask1.0.01	0.00394521	22559	ADD	0.0279281	0.0694464	0.161728	0.162683	OPL+ONL
4	69280475	UGT2B28	ref	Mask1.0.01	0.000664923	22559	ADD	-0.0647581	0.161029	0.161725	0.162681	CSI
7	142855061	EPHB6	ref	Mask1.0.01	0.00175096	22559	ADD	0.0424964	0.105675	0.161717	0.162677	ISOS+PS
10	119726042	INPP5F	ref	Mask1.0.01	0.000354626	22559	ADD	0.0942952	0.234487	0.161712	0.162674	ISOS+PS
2	240586734	CAPN10	ref	Mask1.0.01	0.0104393	22559	ADD	-0.0174232	0.0433287	0.161698	0.162666	INL
18	63542369	SERPINB12	ref	Mask1.0.01	0.00186178	22559	ADD	0.0406869	0.101183	0.161694	0.162663	GCL
10	32887273	ITGB1	ref	Mask1.0.01	0.00108604	22559	ADD	0.0532435	0.132414	0.161684	0.162657	GCL
7	150944961	KCNH2	ref	Mask1.0.01	0.00618378	22559	ADD	0.0222772	0.0554023	0.161684	0.162657	IPL
10	119167720	PRDX3	ref	Mask1.0.01	0.0084002	22559	ADD	-0.0199586	0.0496363	0.161681	0.162656	GCC
11	83455012	DLG2	ref	Mask1.0.01	0.000443282	22559	ADD	0.086185	0.214339	0.161682	0.162656	RNFL
19	54465026	CDC42EP5	ref	Mask1.0.01	0.00024387	22553	ADD	-0.112263	0.279212	0.16166	0.162643	GCL
7	150243916	ACTR3C	ref	Mask1.0.01	0.00241589	22559	ADD	0.036207	0.0900544	0.16165	0.162637	ISOS+PS
11	59436469	OR5A1	ref	Mask1.0.01	0.000332462	22559	ADD	-0.0972978	0.242005	0.161644	0.162634	ISOS+PS
6	34417454	RPS10	ref	Mask1.0.01	0.000398954	22559	ADD	0.0884987	0.220134	0.161621	0.162621	OPL+ONL
1	97077743	DPYD	ref	Mask1.0.01	0.022962	22559	ADD	-0.0122394	0.030445	0.161619	0.16262	GCC
16	30602558	ZNF689	ref	Mask1.0.01	0.000132985	22559	ADD	0.144606	0.359699	0.161619	0.16262	CSI
18	12991362	CEP192	ref	Mask1.0.01	0.000576267	22559	ADD	0.0736463	0.183191	0.161619	0.16262	OPL+ONL
14	103697609	XRCC3	ref	Mask1.0.01	0.00104171	22559	ADD	-0.0517381	0.1287	0.161609	0.162614	CSI
1	244835616	COX20	ref	Mask1.0.01	0.000243805	22559	ADD	0.111494	0.277344	0.161608	0.162613	IPL
8	124474880	RNF139	ref	Mask1.0.01	0.000110821	22559	ADD	0.158557	0.39442	0.161605	0.162612	CSI
20	62642503	SLCO4A1	ref	Mask1.0.01	0.000620595	22559	ADD	-0.0705859	0.175601	0.161579	0.162596	INL
4	173331376	HMGB2	ref	Mask1.0.01	0.000221641	22559	ADD	-0.117759	0.29296	0.161574	0.162594	GCL
6	167271169	UNC93A	ref	Mask1.0.01	0.0130325	22559	ADD	-0.014751	0.0366982	0.161567	0.16259	CSI
19	11848726	ZNF439	ref	Mask1.0.01	0.0020391	22559	ADD	-0.0370027	0.0920571	0.161567	0.16259	CSI
3	94047836	DHFR2	ref	Mask1.0.01	0.000155149	22559	ADD	-0.140748	0.350176	0.161551	0.16258	GCL
15	90902218	MAN2A2	ref	Mask1.0.01	0.00461013	22559	ADD	0.0260362	0.0647797	0.161539	0.162574	INL
3	149162410	CP	ref	Mask1.0.01	0.021477	22559	ADD	-0.0126413	0.0314525	0.161537	0.162572	GCC
19	37181579	ZNF585B	ref	Mask1.0.01	0.000155149	22559	ADD	0.139763	0.347747	0.161531	0.162569	IPL
1	154957026	PYGO2	ref	Mask1.0.01	0.000110821	22559	ADD	-0.168599	0.419531	0.161503	0.162553	ISOS+PS
9	70529060	TRPM3	ref	Mask1.0.01	0.00119686	22559	ADD	-0.0524625	0.130546	0.161499	0.16255	RPE
11	34853094	APIP	ref	Mask1.0.01	0.00277051	22559	ADD	0.0345366	0.0859418	0.161492	0.162546	RPE
2	119156243	C1QL2	ref	Mask1.0.01	0.000310297	22559	ADD	0.0999574	0.248742	0.161485	0.162542	INL
21	46300181	C21orf58	ref	Mask1.0.01	0.000199477	22559	ADD	-0.118098	0.293888	0.16148	0.16254	CSI
17	9250471	STX8	ref	Mask1.0.01	0.000354626	22559	ADD	0.0938348	0.233515	0.161472	0.162535	OPL+ONL
19	7920338	SNAPC2	ref	Mask1.0.01	0.000132985	22559	ADD	0.153671	0.382451	0.161448	0.162521	ISOS+PS
19	7476875	PEX11G	ref	Mask1.0.01	0.00037679	22559	ADD	0.0913099	0.227258	0.161435	0.162513	ISOS+PS
16	50742050	CYLD	ref	Mask1.0.01	0.00106388	22559	ADD	0.0537232	0.13371	0.161433	0.162512	GCL
3	58008400	FLNB	ref	Mask1.0.01	0.0247795	22559	ADD	0.0113558	0.0282642	0.161421	0.162505	GCL
9	121074753	CNTRL	ref	Mask1.0.01	0.000731415	22559	ADD	0.0648411	0.161395	0.161406	0.162497	GCL
4	40335333	CHRNA9	ref	Mask1.0.01	0.00531938	22559	ADD	-0.0250439	0.0623368	0.161405	0.162496	GCC
4	7058895	GRPEL1	ref	Mask1.0.01	0.000177313	22559	ADD	-0.131547	0.327487	0.161351	0.162465	GCL
19	52031378	ZNF432	ref	Mask1.0.01	0.00128552	22559	ADD	0.0506268	0.12604	0.161341	0.162459	RNFL
4	38823715	TLR6	ref	Mask1.0.01	0.000709251	22559	ADD	-0.0680699	0.169467	0.161339	0.162458	RNFL
13	96090107	HS6ST3	ref	Mask1.0.01	0.000820072	22559	ADD	0.0582435	0.145004	0.161338	0.162457	CSI
19	49361783	DKKL1	ref	Mask1.0.01	0.000354626	22559	ADD	0.0964667	0.240171	0.16133	0.162453	GCC
4	84491985	NKX6-1	ref	Mask1.0.01	0.000465446	22559	ADD	-0.0821441	0.204524	0.161311	0.162442	ISOS+PS
22	43132209	MCAT	ref	Mask1.0.01	0.000620595	22559	ADD	-0.0728845	0.18147	0.161309	0.162441	GCC
5	138331935	FAM53C	ref	Mask1.0.01	0.000132985	22559	ADD	-0.157472	0.392086	0.161303	0.162437	GCC
14	24143362	PSME2	ref	Mask1.0.01	0.000265969	22559	ADD	-0.111065	0.276546	0.161294	0.162432	RPE
12	125065434	AACS	ref	Mask1.0.01	0.000775744	22559	ADD	-0.063178	0.157313	0.161288	0.162428	INL
1	211658657	NEK2	ref	Mask1.0.01	0.000975221	22559	ADD	-0.0563439	0.140304	0.161271	0.162418	INL
2	196639554	CCDC150	ref	Mask1.0.01	0.000620595	22559	ADD	0.0728465	0.181398	0.16127	0.162418	RNFL
12	121132819	P2RX7	ref	Mask1.0.01	0.00933109	22559	ADD	0.0188867	0.0470305	0.161269	0.162417	RPE
11	59852800	TCN1	ref	Mask1.0.01	0.000531938	22559	ADD	-0.0754238	0.187817	0.161268	0.162417	IPL
12	80707634	MYF6	ref	Mask1.0.01	0.00576267	22559	ADD	0.0220126	0.0548157	0.161263	0.162414	CSI
3	98353854	OR5K4	ref	Mask1.0.01	0.000199477	22559	ADD	0.124429	0.309861	0.161254	0.162408	INL
2	143091362	ARHGAP15	ref	Mask1.0.01	0.00075358	22559	ADD	0.0662279	0.16493	0.161244	0.162403	GCC
4	41990502	SLC30A9	ref	Mask1.0.01	0.000265969	22559	ADD	-0.111319	0.277235	0.161228	0.162394	GCC
9	129803157	TOR1B	ref	Mask1.0.01	0.00037679	22559	ADD	-0.0933274	0.23243	0.161225	0.162392	RPE
1	78619902	IFI44L	ref	Mask1.0.01	0.00735848	22559	ADD	0.0203539	0.0506911	0.161225	0.162392	IPL
20	23362182	GZF1	ref	Mask1.0.01	0.000110821	22559	ADD	0.172358	0.429311	0.161182	0.162367	GCC
7	123828983	HYAL4	ref	Mask1.0.01	0.00132985	22559	ADD	-0.0457566	0.113977	0.161165	0.162357	CSI
3	130345516	COL6A5	ref	Mask1.0.01	0.0315395	22559	ADD	0.0101884	0.0253796	0.161156	0.162352	INL
1	100083563	SASS6	ref	Mask1.0.01	0.000110821	22559	ADD	-0.166142	0.413912	0.161117	0.162329	GCL
11	6497260	DNHD1	ref	Mask1.0.01	0.00625028	22559	ADD	-0.0230941	0.0575434	0.161068	0.162301	GCC
1	1615415	MIB2	ref	Mask1.0.01	0.00146283	22559	ADD	0.04742	0.118159	0.161061	0.162297	RPE
3	51395867	DCAF1	ref	Mask1.0.01	0.000265969	22559	ADD	0.108721	0.270921	0.161044	0.162287	ISOS+PS
10	95194200	ACSM6	ref	Mask1.0.01	0.000332462	22559	ADD	0.0913505	0.227637	0.161042	0.162286	CSI
2	181457202	ITGA4	ref	Mask1.0.01	0.000199477	22559	ADD	0.125485	0.312699	0.161038	0.162284	ISOS+PS
7	107044705	PRKAR2B	ref	Mask1.0.01	0.00048761	22559	ADD	0.0799393	0.199204	0.161036	0.162283	OPL+ONL
17	28724348	TLCD1	ref	Mask1.0.01	0.00155149	22559	ADD	-0.0423447	0.105522	0.161033	0.162281	CSI
15	40952962	CHAC1	ref	Mask1.0.01	0.000243805	22559	ADD	-0.115933	0.288904	0.16103	0.162279	RPE
19	14433053	PKN1	ref	Mask1.0.01	0.000155149	22559	ADD	0.140893	0.351127	0.16101	0.162268	INL
10	27504174	RAB18	ref	Mask1.0.01	0.000199477	22559	ADD	-0.123818	0.308596	0.160987	0.162254	GCL
2	95025677	MAL	ref	Mask1.0.01	0.000132985	22559	ADD	0.150829	0.375923	0.160979	0.162249	IPL
5	141177790	PCDHB8	ref	Mask1.0.01	0.000354626	22559	ADD	-0.0961353	0.239608	0.160977	0.162248	RPE
9	113221544	SLC31A1	ref	Mask1.0.01	0.000199477	22559	ADD	0.124765	0.310973	0.160968	0.162243	OPL+ONL
2	176122719	HOXD9	ref	Mask1.0.01	0.00607296	22559	ADD	-0.0214951	0.0535781	0.160955	0.162236	CSI
15	53978201	UNC13C	ref	Mask1.0.01	0.0156035	22559	ADD	-0.0142264	0.0354642	0.16092	0.162216	GCL
4	88523810	HERC3	ref	Mask1.0.01	0.000221641	22559	ADD	0.121519	0.302936	0.160912	0.162211	RPE
4	88592434	HERC3	ref	Mask1.0.01	0.000221641	22559	ADD	0.121519	0.302936	0.160912	0.162211	RPE
17	80260866	RNF213	ref	Mask1.0.01	0.000908728	22559	ADD	0.0577069	0.143866	0.160895	0.162201	IPL
14	24136163	PSME1	ref	Mask1.0.01	0.000155149	22559	ADD	0.140258	0.349704	0.160864	0.162183	GCL
17	6578147	KIAA0753	ref	Mask1.0.01	0.00170664	22559	ADD	-0.0424216	0.10577	0.16086	0.162181	GCL
16	3129777	ZNF213	ref	Mask1.0.01	0.000155162	22557	ADD	0.140318	0.349857	0.16086	0.16218	GCL
20	603797	TCF15	ref	Mask1.0.01	0.00405603	22559	ADD	0.0262274	0.065398	0.160835	0.162166	CSI
11	118527472	TTC36	ref	Mask1.0.01	0.000576267	22559	ADD	0.0693672	0.172969	0.160832	0.162164	CSI
12	116548105	MAP1LC3B2	ref	Mask1.0.01	0.000354626	22559	ADD	-0.0928182	0.231455	0.160817	0.162156	GCL
11	130159782	ST14	ref	Mask1.0.01	0.00128552	22559	ADD	-0.0505153	0.125968	0.160814	0.162154	RNFL
20	3659248	GFRA4	ref	Mask1.0.01	0.000221641	22559	ADD	-0.118325	0.295107	0.160766	0.162126	OPL+ONL
12	56638175	ATP5F1B	ref	Mask1.0.01	0.000642759	22559	ADD	-0.0689457	0.17196	0.160754	0.162119	GCL
12	130162459	FZD10	ref	Mask1.0.01	0.000576267	22559	ADD	0.0731828	0.182536	0.160739	0.162111	INL
19	32719753	TDRD12	ref	Mask1.0.01	0.0008644	22559	ADD	-0.0594805	0.148368	0.16072	0.1621	GCL
9	27325209	MOB3B	ref	Mask1.0.01	0.000443282	22559	ADD	0.0839777	0.209475	0.160717	0.162098	ISOS+PS
10	94938658	CYP2C9	ref	Mask1.0.01	0.0017288	22559	ADD	-0.0426257	0.106342	0.160669	0.16207	ISOS+PS
4	155921580	CTSO	ref	Mask1.0.01	0.000709251	22559	ADD	0.0679376	0.169493	0.160662	0.162066	RNFL
10	17228241	VIM	ref	Mask1.0.01	0.00190611	22559	ADD	-0.0400822	0.0999991	0.160661	0.162065	GCL
5	32226994	MTMR12	ref	Mask1.0.01	0.00713684	22559	ADD	-0.0206933	0.0516276	0.160656	0.162062	IPL
8	33591330	DUSP26	ref	Mask1.0.01	0.000398954	22559	ADD	0.0869351	0.216902	0.160644	0.162055	IPL
2	169127109	LRP2	ref	Mask1.0.01	0.0373022	22559	ADD	-0.00935061	0.0233299	0.160641	0.162054	IPL
10	13099449	OPTN	ref	Mask1.0.01	0.00075358	22559	ADD	-0.0660607	0.164838	0.16061	0.162036	GCC
12	56152256	MYL6B	ref	Mask1.0.01	0.00183962	22559	ADD	0.0423207	0.105606	0.160594	0.162027	GCC
14	50117130	SOS2	ref	Mask1.0.01	0.00148499	22559	ADD	0.0453537	0.113174	0.160594	0.162027	GCL
4	105145875	TET2	ref	Mask1.0.01	0.000354626	22559	ADD	0.0931807	0.232531	0.16058	0.162019	INL
16	2239402	ECI1	ref	Mask1.0.01	0.0108604	22559	ADD	-0.0171052	0.0426866	0.160573	0.162014	ISOS+PS
4	88378739	HERC6	ref	Mask1.0.01	0.00104171	22559	ADD	0.0515701	0.128702	0.160555	0.162004	CSI
5	154474972	HAND1	ref	Mask1.0.01	0.00217208	22559	ADD	-0.0388643	0.0969935	0.160552	0.162002	RPE
10	71319259	SLC29A3	ref	Mask1.0.01	0.00270402	22559	ADD	-0.0348347	0.0869426	0.160531	0.16199	RPE
19	34677639	ZNF302	ref	Mask1.0.01	0.000687087	22559	ADD	0.0669072	0.166994	0.160525	0.161987	INL
2	36837698	STRN	ref	Mask1.0.01	0.000842236	22559	ADD	0.0610044	0.152262	0.160524	0.161986	ISOS+PS
10	72332830	DNAJB12	ref	Mask1.0.01	0.000177313	22559	ADD	-0.131604	0.328475	0.160522	0.161985	INL
15	84669538	SEC11A	ref	Mask1.0.01	0.000110821	22559	ADD	-0.15793	0.394183	0.160521	0.161984	CSI
11	47407132	SLC39A13	ref	Mask1.0.01	0.000332462	22559	ADD	-0.0991422	0.247456	0.160517	0.161982	RNFL
3	48673844	NCKIPSD	ref	Mask1.0.01	0.000243805	22559	ADD	0.111917	0.279345	0.160514	0.16198	GCL
22	19131308	TSSK2	ref	Mask1.0.01	0.0011747	22559	ADD	0.0509968	0.127292	0.160502	0.161973	GCL
14	21070273	ARHGEF40	ref	Mask1.0.01	0.000132985	22559	ADD	0.152011	0.379449	0.160488	0.161965	INL
5	138139770	BRD8	ref	Mask1.0.01	0.000243805	22559	ADD	0.115726	0.288879	0.160484	0.161963	RPE
15	63189560	RAB8B	ref	Mask1.0.01	0.00101955	22559	ADD	0.0544034	0.135805	0.160479	0.16196	IPL
9	110190048	C9orf152	ref	Mask1.0.01	0.000886564	22559	ADD	0.0558755	0.139484	0.16047	0.161955	CSI
1	156308968	CCT3	ref	Mask1.0.01	0.000642759	22559	ADD	-0.0713514	0.178123	0.16046	0.161949	RPE
17	74935898	OTOP3	ref	Mask1.0.01	0.00328029	22559	ADD	-0.0304073	0.0759098	0.160458	0.161948	IPL
10	96304409	DNTT	ref	Mask1.0.01	0.00161798	22559	ADD	0.0449769	0.112282	0.160457	0.161947	RPE
22	45192244	KIAA0930	ref	Mask1.0.01	0.00385655	22559	ADD	0.0285505	0.0712754	0.160453	0.161945	ISOS+PS
1	151291797	PI4KB	ref	Mask1.0.01	0.000177313	22559	ADD	0.132848	0.331661	0.160444	0.16194	ISOS+PS
18	30989365	DSC3	ref	Mask1.0.01	0.00268186	22559	ADD	-0.0321698	0.0803192	0.16042	0.161926	CSI
17	48540894	HOXB2	ref	Mask1.0.01	0.00126335	22559	ADD	0.0510787	0.127537	0.160402	0.161915	GCC
20	2840703	VPS16	ref	Mask1.0.01	0.000509774	22559	ADD	0.0800054	0.199765	0.160398	0.161913	RPE
22	41525799	POLR3H	ref	Mask1.0.01	0.000797908	22559	ADD	-0.0639672	0.15972	0.160397	0.161912	RNFL
10	97865000	CRTAC1	ref	Mask1.0.01	0.00119686	22559	ADD	0.0509788	0.127291	0.160392	0.16191	OPL+ONL
13	20728731	EEF1AKMT1	ref	Mask1.0.01	0.000110821	22559	ADD	0.166378	0.415453	0.16038	0.161902	INL
5	157085832	HAVCR2	ref	Mask1.0.01	0.000132985	22559	ADD	-0.153158	0.38252	0.160314	0.161864	ISOS+PS
5	118836074	DTWD2	ref	Mask1.0.01	0.000354626	22559	ADD	-0.0961501	0.240142	0.160311	0.161862	GCC
8	27809624	PBK	ref	Mask1.0.01	0.000132985	22559	ADD	-0.156587	0.391101	0.1603	0.161856	RPE
8	143915153	PLEC	ref	Mask1.0.01	0.0292345	22559	ADD	-0.0106139	0.0265102	0.160298	0.161855	OPL+ONL
14	24130659	FITM1	ref	Mask1.0.01	0.000465446	22559	ADD	-0.0824225	0.20587	0.16029	0.161851	OPL+ONL
1	167721192	MPZL1	ref	Mask1.0.01	0.000354626	22559	ADD	0.0959512	0.239663	0.160287	0.161849	RNFL
14	72926377	DCAF4	ref	Mask1.0.01	0.00219425	22559	ADD	-0.0374795	0.0936179	0.160276	0.161842	INL
22	32507820	SYN3	ref	Mask1.0.01	0.000132985	22559	ADD	-0.153079	0.3824	0.16025	0.161827	ISOS+PS
19	8302127	CD320	ref	Mask1.0.01	0.00525289	22559	ADD	-0.0249544	0.0623378	0.160248	0.161826	RNFL
1	28812142	OPRD1	ref	Mask1.0.01	0.000199477	22559	ADD	-0.122733	0.306601	0.160242	0.161823	IPL
1	153330120	PGLYRP4	ref	Mask1.0.01	0.000288133	22559	ADD	-0.106444	0.265921	0.160227	0.161814	RPE
6	71288811	OGFRL1	ref	Mask1.0.01	0.000132985	22559	ADD	-0.150489	0.37596	0.160224	0.161812	IPL
9	5765076	ERMP1	ref	Mask1.0.01	0.000177313	22559	ADD	0.130283	0.325481	0.160223	0.161811	IPL
14	60091911	PCNX4	ref	Mask1.0.01	0.000288133	22559	ADD	-0.106634	0.266426	0.160192	0.161793	GCC
7	76510525	UPK3B	ref	Mask1.0.01	0.000110821	22559	ADD	-0.166311	0.415529	0.160192	0.161793	INL
5	174724582	MSX2	ref	Mask1.0.01	0.000598431	22559	ADD	0.0738484	0.184512	0.160188	0.161791	RNFL
17	75909574	FBF1	ref	Mask1.0.01	0.000731415	22559	ADD	-0.0668124	0.166937	0.16018	0.161786	RNFL
20	37983007	TTI1	ref	Mask1.0.01	0.000199477	22559	ADD	-0.117577	0.29381	0.160143	0.161765	CSI
19	3708362	TJP3	ref	Mask1.0.01	0.000531938	22559	ADD	-0.0783357	0.195752	0.160142	0.161765	RNFL
3	122680839	PARP14	ref	Mask1.0.01	0.000398954	22559	ADD	-0.0903529	0.225789	0.160133	0.161759	RNFL
5	157137424	MED7	ref	Mask1.0.01	0.000177313	22559	ADD	-0.130153	0.325253	0.160127	0.161756	IPL
17	78852977	TIMP2	ref	Mask1.0.01	0.000664923	22559	ADD	0.064428	0.161008	0.160123	0.161753	CSI
17	41420547	KRT37	ref	Mask1.0.01	0.00529722	22559	ADD	0.0250073	0.0624956	0.160115	0.161749	GCC
8	123178960	FAM83A	ref	Mask1.0.01	0.00552009	22554	ADD	0.0232611	0.0581335	0.160106	0.161744	IPL
8	31033788	WRN	ref	Mask1.0.01	0.00265969	22559	ADD	-0.0350958	0.0877109	0.160105	0.161743	RNFL
2	112368369	RGPD8	ref	Mask1.0.01	0.000531938	22559	ADD	-0.0766356	0.191526	0.160105	0.161743	ISOS+PS
9	122370530	PTGS1	ref	Mask1.0.01	0.00139634	22559	ADD	-0.0483504	0.120841	0.160093	0.161736	RNFL
11	64606174	NRXN2	ref	Mask1.0.01	0.0031473	22559	ADD	0.032269	0.0806506	0.160087	0.161733	RNFL
16	3581181	SLX4	ref	Mask1.0.01	0.000531938	22559	ADD	0.0759428	0.18981	0.160079	0.161728	INL
5	110738136	SLC25A46	ref	Mask1.0.01	0.00144067	22559	ADD	0.0460077	0.114995	0.160069	0.161722	GCL
1	46674659	EFCAB14	ref	Mask1.0.01	0.00037679	22559	ADD	-0.0855847	0.213916	0.160069	0.161722	CSI
3	129249606	COPG1	ref	Mask1.0.01	0.000177313	22559	ADD	-0.135816	0.339474	0.160063	0.161719	GCC
5	177379235	SLC34A1	ref	Mask1.0.01	0.00715901	22559	ADD	-0.0214885	0.0537107	0.160062	0.161718	RNFL
14	100725705	DLK1	ref	Mask1.0.01	0.00356842	22559	ADD	-0.0291853	0.0729504	0.160056	0.161714	IPL
7	897900	ADAP1	ref	Mask1.0.01	0.00272618	22559	ADD	0.0337876	0.0844547	0.160054	0.161714	OPL+ONL
12	108288044	CMKLR1	ref	Mask1.0.01	0.00609513	22559	ADD	0.0233009	0.0582427	0.160052	0.161712	GCC
16	22297375	POLR3E	ref	Mask1.0.01	0.000354626	22559	ADD	0.0933882	0.233435	0.160049	0.161711	OPL+ONL
12	6491886	MRPL51	ref	Mask1.0.01	0.00181746	22559	ADD	-0.0409628	0.102393	0.160044	0.161708	GCL
9	121338987	STOM	ref	Mask1.0.01	0.00356842	22559	ADD	0.0293918	0.0734691	0.160045	0.161708	INL
15	43593054	CKMT1B	ref	Mask1.0.01	0.000132985	22559	ADD	-0.143983	0.35991	0.160041	0.161706	CSI
2	95297327	KCNIP3	ref	Mask1.0.01	0.00503125	22559	ADD	-0.0253054	0.0632574	0.16003	0.1617	GCC
12	14784582	WBP11	ref	Mask1.0.01	0.000687087	22559	ADD	-0.0688671	0.172152	0.16003	0.161699	RNFL
19	17226213	OCEL1	ref	Mask1.0.01	0.000132985	22559	ADD	0.143907	0.359737	0.160028	0.161698	CSI
16	1485886	PTX4	ref	Mask1.0.01	0.000221641	22559	ADD	0.121227	0.303048	0.160021	0.161694	RNFL
19	49361783	DKKL1	ref	Mask1.0.01	0.000354626	22559	ADD	-0.0958845	0.239701	0.160014	0.16169	RNFL
10	101354033	BTRC	ref	Mask1.0.01	0.000155149	22559	ADD	0.141296	0.353229	0.160009	0.161687	OPL+ONL
2	224765090	DOCK10	ref	Mask1.0.01	0.00124119	22559	ADD	-0.0495574	0.123906	0.159968	0.161663	GCL
16	66366622	CDH5	ref	Mask1.0.01	0.000953056	22559	ADD	-0.058486	0.14623	0.159968	0.161663	RNFL
8	94127162	CDH17	ref	Mask1.0.01	0.000642759	22559	ADD	0.0696252	0.174083	0.159964	0.161661	ISOS+PS
12	57623409	B4GALNT1	ref	Mask1.0.01	0.000243805	22559	ADD	-0.112985	0.282496	0.159961	0.16166	OPL+ONL
20	25407673	GINS1	ref	Mask1.0.01	0.000731578	22554	ADD	-0.0647084	0.161795	0.159953	0.161655	INL
1	40072710	PPT1	ref	Mask1.0.01	0.0020391	22559	ADD	0.0401094	0.100289	0.159951	0.161654	GCC
5	87267883	RASA1	ref	Mask1.0.01	0.00137417	22559	ADD	0.0473146	0.118309	0.159941	0.161648	INL
17	3714628	ITGAE	ref	Mask1.0.01	0.00195044	22559	ADD	0.0409282	0.102341	0.159937	0.161646	RNFL
22	27978014	TTC28	ref	Mask1.0.01	0.0213884	22559	ADD	0.0122663	0.0306722	0.159933	0.161643	OPL+ONL
3	101222546	IMPG2	ref	Mask1.0.01	0.000509774	22559	ADD	-0.0775423	0.193906	0.159917	0.161634	INL
19	54115410	PRPF31	ref	Mask1.0.01	0.000886564	22559	ADD	-0.0606478	0.15167	0.159893	0.16162	RNFL
3	55465715	WNT5A	ref	Mask1.0.01	0.000288133	22559	ADD	-0.106274	0.26578	0.159887	0.161616	RPE
9	121038	CBWD1	ref	Mask1.0.01	0.00239372	22559	ADD	-0.0370449	0.0926483	0.159876	0.16161	GCC
4	8436140	TRMT44	ref	Mask1.0.01	0.00119686	22559	ADD	-0.051014	0.127585	0.159875	0.16161	ISOS+PS
19	47819779	CRX	ref	Mask1.0.01	0.000731415	22559	ADD	-0.0668899	0.167293	0.15987	0.161607	GCC
13	59665583	DIAPH3	ref	Mask1.0.01	0.00704818	22559	ADD	0.0216261	0.0540894	0.159856	0.161599	RPE
14	31025106	AP4S1	ref	Mask1.0.01	0.000110821	22559	ADD	-0.167638	0.419326	0.159824	0.16158	ISOS+PS
4	4235542	TMEM128	ref	Mask1.0.01	0.000709251	22559	ADD	-0.0650778	0.162785	0.159823	0.161579	IPL
4	9781634	DRD5	ref	Mask1.0.01	0.000221641	22559	ADD	0.121153	0.303062	0.159811	0.161573	RNFL
6	160121815	SLC22A1	ref	Mask1.0.01	0.0057405	22559	ADD	0.0238519	0.0596649	0.159812	0.161573	RNFL
5	151742316	ATOX1	ref	Mask1.0.01	0.000243805	22559	ADD	0.111607	0.27919	0.159801	0.161567	GCL
4	128061286	LARP1B	ref	Mask1.0.01	0.000354626	22559	ADD	-0.0929454	0.23251	0.159798	0.161565	INL
6	123216339	TRDN	ref	Mask1.0.01	0.00106388	22559	ADD	0.0553482	0.138459	0.159795	0.161563	RNFL
20	45934683	PCIF1	ref	Mask1.0.01	0.000132985	22559	ADD	-0.14383	0.359815	0.159787	0.161559	CSI
10	125823546	BCCIP	ref	Mask1.0.01	0.000731415	22559	ADD	-0.0653042	0.163378	0.15977	0.161549	ISOS+PS
8	22156913	SFTPC	ref	Mask1.0.01	0.000997385	22559	ADD	0.0552037	0.138113	0.15976	0.161543	GCL
1	155208695	MTX1	ref	Mask1.0.01	0.000265969	22559	ADD	-0.10728	0.268403	0.159758	0.161541	INL
11	130404923	ADAMTS8	ref	Mask1.0.01	0.00310297	22559	ADD	0.0316296	0.0791356	0.159751	0.161538	OPL+ONL
1	180972712	STX6	ref	Mask1.0.01	0.000421118	22559	ADD	-0.087927	0.219991	0.159748	0.161536	RPE
19	1285873	EFNA2	ref	Mask1.0.01	0.000177313	22559	ADD	-0.135447	0.338886	0.159746	0.161535	RNFL
7	50304068	IKZF1	ref	Mask1.0.01	0.000177313	22559	ADD	-0.131301	0.328517	0.159743	0.161533	INL
17	1742836	SERPINF2	ref	Mask1.0.01	0.000797908	22559	ADD	0.0638789	0.159826	0.159742	0.161532	RPE
17	20449395	LGALS9B	ref	Mask1.0.01	0.000332462	22559	ADD	0.0909844	0.227649	0.159735	0.161529	CSI
17	43780435	CFAP97D1	ref	Mask1.0.01	0.000243805	22559	ADD	0.113009	0.282759	0.159733	0.161527	ISOS+PS
12	10604193	MAGOHB	ref	Mask1.0.01	0.000177313	22559	ADD	-0.135376	0.338768	0.159691	0.161503	RPE
3	46435645	LTF	ref	Mask1.0.01	0.000775744	22559	ADD	0.0622009	0.155653	0.159691	0.161503	IPL
12	80716912	MYF5	ref	Mask1.0.01	0.00159582	22559	ADD	-0.0438652	0.109771	0.159686	0.1615	INL
8	26748150	ADRA1A	ref	Mask1.0.01	0.000687087	22559	ADD	0.0673087	0.168443	0.159674	0.161493	ISOS+PS
5	141360042	PCDHGB2	ref	Mask1.0.01	0.00106388	22559	ADD	0.0534448	0.133752	0.159666	0.161488	GCL
19	48968130	GYS1	ref	Mask1.0.01	0.00108604	22559	ADD	0.0548745	0.137331	0.159663	0.161486	GCC
11	55913650	OR5W2	ref	Mask1.0.01	0.000421118	22559	ADD	0.0857278	0.21456	0.159642	0.161474	OPL+ONL
13	75283503	TBC1D4	ref	Mask1.0.01	0.00048761	22559	ADD	-0.0798121	0.199758	0.159635	0.16147	ISOS+PS
17	63682336	STRADA	ref	Mask1.0.01	0.000642759	22559	ADD	-0.0695794	0.17415	0.159629	0.161467	ISOS+PS
2	28956611	TOGARAM2	ref	Mask1.0.01	0.00146283	22559	ADD	-0.0458158	0.114673	0.159628	0.161466	INL
10	31318495	ZEB1	ref	Mask1.0.01	0.000709251	22559	ADD	0.0678878	0.169925	0.159613	0.161458	GCC
15	49326962	FAM227B	ref	Mask1.0.01	0.000908728	22559	ADD	0.0578292	0.144748	0.159613	0.161458	GCL
19	52031378	ZNF432	ref	Mask1.0.01	0.00128552	22559	ADD	0.0504536	0.126287	0.159612	0.161457	GCC
12	53210567	RARG	ref	Mask1.0.01	0.00164014	22559	ADD	0.044558	0.111541	0.15958	0.161438	RPE
2	190646746	NAB1	ref	Mask1.0.01	0.000221641	22559	ADD	0.117557	0.294293	0.159565	0.16143	INL
22	20982269	LZTR1	ref	Mask1.0.01	0.00110821	22559	ADD	-0.04983	0.124751	0.15955	0.161421	CSI
4	68447463	TMPRSS11E	ref	Mask1.0.01	0.000687087	22559	ADD	-0.0660281	0.165303	0.159551	0.161421	IPL
4	103019868	SLC9B2	ref	Mask1.0.01	0.000132985	22559	ADD	0.152215	0.381095	0.159531	0.16141	OPL+ONL
1	117111060	TRIM45	ref	Mask1.0.01	0.00458797	22559	ADD	0.0258099	0.0646198	0.15953	0.161409	GCL
22	49900229	ALG12	ref	Mask1.0.01	0.000842236	22559	ADD	0.0602424	0.150828	0.159529	0.161409	INL
8	116950273	SLC30A8	ref	Mask1.0.01	0.000953056	22559	ADD	0.0537688	0.134629	0.159509	0.161397	CSI
2	189784085	PMS1	ref	Mask1.0.01	0.0080899	22559	ADD	-0.0201852	0.0505422	0.159499	0.161392	RPE
5	136975298	SPOCK1	ref	Mask1.0.01	0.000155149	22559	ADD	0.141417	0.354099	0.159499	0.161391	ISOS+PS
1	204422628	PIK3C2B	ref	Mask1.0.01	0.00365708	22559	ADD	-0.0299126	0.0748993	0.159497	0.16139	RPE
20	49113339	STAU1	ref	Mask1.0.01	0.000664923	22559	ADD	-0.068088	0.170491	0.159492	0.161387	OPL+ONL
15	78959906	RASGRF1	ref	Mask1.0.01	0.000199477	22559	ADD	0.1233	0.308762	0.15947	0.161374	GCL
8	11769639	NEIL2	ref	Mask1.0.01	0.000110821	22559	ADD	-0.165919	0.415501	0.159459	0.161368	INL
2	24819169	ADCY3	ref	Mask1.0.01	0.0020391	22559	ADD	-0.0400113	0.100201	0.159448	0.161362	RNFL
15	43826980	WDR76	ref	Mask1.0.01	0.000576267	22559	ADD	0.0750558	0.187969	0.15944	0.161357	RNFL
9	120952335	C5	ref	Mask1.0.01	0.000398954	22559	ADD	0.090398	0.226395	0.159435	0.161354	GCC
7	12570577	SCIN	ref	Mask1.0.01	0.00374573	22559	ADD	0.0285472	0.0714944	0.159435	0.161354	GCL
1	145719471	CD160	ref	Mask1.0.01	0.000354626	22559	ADD	0.0928092	0.232434	0.159434	0.161354	INL
11	59503576	OR4D11	ref	Mask1.0.01	0.000265969	22559	ADD	0.106033	0.265555	0.15943	0.161351	IPL
12	96000753	LTA4H	ref	Mask1.0.01	0.000132985	22559	ADD	-0.149995	0.375662	0.159425	0.161349	IPL
7	37905932	SFRP4	ref	Mask1.0.01	0.000310297	22559	ADD	-0.102513	0.256748	0.15942	0.161345	GCC
4	1211445	CTBP1	ref	Mask1.0.01	0.000997385	22559	ADD	0.0556152	0.139294	0.159413	0.161341	OPL+ONL
19	40991282	CYP2B6	ref	Mask1.0.01	0.000975221	22559	ADD	-0.0562434	0.140869	0.159408	0.161339	OPL+ONL
6	149942014	ULBP2	ref	Mask1.0.01	0.000221641	22559	ADD	-0.111317	0.278811	0.159407	0.161338	CSI
8	109963636	KCNV1	ref	Mask1.0.01	0.000554103	22559	ADD	-0.074836	0.187443	0.159397	0.161332	ISOS+PS
6	35452338	FANCE	ref	Mask1.0.01	0.000243805	22559	ADD	0.110816	0.277585	0.159372	0.161318	IPL
4	8846076	HMX1	ref	Mask1.0.01	0.00048761	22559	ADD	0.0750687	0.188044	0.159367	0.161315	CSI
19	4502180	PLIN4	ref	Mask1.0.01	0.000132985	22559	ADD	0.152195	0.381246	0.159364	0.161313	OPL+ONL
4	47485275	ATP10D	ref	Mask1.0.01	0.00370141	22559	ADD	0.0285235	0.0714537	0.159351	0.161306	IPL
17	31937007	SUZ12	ref	Mask1.0.01	0.00445498	22559	ADD	0.0263029	0.0658922	0.159346	0.161302	INL
4	95162504	UNC5C	ref	Mask1.0.01	0.00119686	22559	ADD	0.0500229	0.125316	0.159339	0.161298	IPL
1	54715861	TTC4	ref	Mask1.0.01	0.000199477	22559	ADD	-0.127554	0.319575	0.159311	0.161282	RPE
1	47216290	TAL1	ref	Mask1.0.01	0.00208343	22559	ADD	-0.0387051	0.0969728	0.159308	0.16128	ISOS+PS
4	78887127	PAQR3	ref	Mask1.0.01	0.00037679	22559	ADD	0.0896886	0.224713	0.159301	0.161276	GCL
1	110362851	SLC16A4	ref	Mask1.0.01	0.000554103	22559	ADD	0.0749182	0.187711	0.159293	0.161272	ISOS+PS
3	57227726	APPL1	ref	Mask1.0.01	0.000177313	22559	ADD	-0.135478	0.339455	0.159284	0.161266	GCC
16	1240379	TPSAB1	ref	Mask1.0.01	0.000398954	22559	ADD	-0.0870871	0.218213	0.159274	0.161261	GCL
17	76074781	GALR2	ref	Mask1.0.01	0.00820072	22559	ADD	-0.0200443	0.0502268	0.159261	0.161253	RPE
8	42174718	PLAT	ref	Mask1.0.01	0.00469879	22559	ADD	0.0241739	0.0605752	0.159259	0.161252	CSI
3	101222546	IMPG2	ref	Mask1.0.01	0.000509774	22559	ADD	0.0733785	0.183874	0.159257	0.161251	CSI
1	43991500	SLC6A9	ref	Mask1.0.01	0.0011747	22559	ADD	0.0526033	0.131821	0.159242	0.161242	RPE
3	170357678	SKIL	ref	Mask1.0.01	0.00121903	22559	ADD	-0.0516163	0.12935	0.159236	0.161238	RPE
10	94938658	CYP2C9	ref	Mask1.0.01	0.0017288	22559	ADD	0.0434699	0.108937	0.15923	0.161235	GCC
8	71841560	MSC	ref	Mask1.0.01	0.000908728	22559	ADD	-0.0573656	0.143765	0.159219	0.161228	IPL
12	52249300	KRT86	ref	Mask1.0.01	0.00374573	22559	ADD	-0.027173	0.0681013	0.159208	0.161222	CSI
9	470291	KANK1	ref	Mask1.0.01	0.000576267	22559	ADD	0.0751667	0.188391	0.159195	0.161215	GCC
12	132603150	LRCOL1	ref	Mask1.0.01	0.000421118	22559	ADD	-0.0842769	0.21123	0.159186	0.161209	IPL
1	153561108	S100A2	ref	Mask1.0.01	0.000554103	22559	ADD	0.0745875	0.186951	0.159176	0.161203	OPL+ONL
17	29071122	MYO18A	ref	Mask1.0.01	0.019859	22559	ADD	0.0126442	0.0316928	0.15917	0.1612	INL
10	5412557	NET1	ref	Mask1.0.01	0.000177313	22559	ADD	0.135315	0.339207	0.159133	0.161179	RNFL
7	93885396	TFPI2	ref	Mask1.0.01	0.000177313	22559	ADD	-0.132259	0.331555	0.159124	0.161174	ISOS+PS
8	119557086	ENPP2	ref	Mask1.0.01	0.00119686	22559	ADD	-0.050915	0.127637	0.159125	0.161174	ISOS+PS
1	230057990	GALNT2	ref	Mask1.0.01	0.00037679	22559	ADD	0.0929227	0.232946	0.159124	0.161173	GCC
15	65234460	PARP16	ref	Mask1.0.01	0.000642759	22559	ADD	-0.0710007	0.177993	0.159118	0.16117	RPE
1	114582848	DENND2C	ref	Mask1.0.01	0.00633893	22559	ADD	-0.0216032	0.0541579	0.159115	0.161168	IPL
2	106801600	ST6GAL2	ref	Mask1.0.01	0.000265969	22559	ADD	-0.107144	0.268607	0.159112	0.161166	INL
3	99638475	COL8A1	ref	Mask1.0.01	0.00157365	22559	ADD	-0.0454085	0.113846	0.159088	0.161152	RNFL
3	15042460	MRPS25	ref	Mask1.0.01	0.000531938	22559	ADD	0.0779987	0.195558	0.159084	0.16115	RNFL
5	177403204	GRK6	ref	Mask1.0.01	0.000265969	22559	ADD	0.110365	0.276718	0.159069	0.161141	RNFL
15	43533462	PPIP5K1	ref	Mask1.0.01	0.000421118	22559	ADD	0.0854291	0.214205	0.159057	0.161134	OPL+ONL
10	126905409	DOCK1	ref	Mask1.0.01	0.00075358	22559	ADD	-0.0639542	0.160363	0.159048	0.161129	OPL+ONL
10	97737121	ZFYVE27	ref	Mask1.0.01	0.000310297	22559	ADD	0.0986664	0.247427	0.159017	0.161111	GCL
3	179588285	MRPL47	ref	Mask1.0.01	0.000310297	22559	ADD	0.098101	0.246014	0.159011	0.161108	IPL
11	790475	SLC25A22	ref	Mask1.0.01	0.000531938	22559	ADD	-0.0780125	0.19564	0.159005	0.161104	RPE
15	90229975	CIB1	ref	Mask1.0.01	0.000221641	22559	ADD	-0.117222	0.293973	0.159001	0.161102	INL
15	101803509	OR4F6	ref	Mask1.0.01	0.000132985	22559	ADD	-0.1498	0.375673	0.159002	0.161102	IPL
3	129430947	MBD4	ref	Mask1.0.01	0.00407819	22559	ADD	-0.0273418	0.068571	0.158991	0.161096	GCL
17	42561467	COASY	ref	Mask1.0.01	0.00121903	22559	ADD	0.0504792	0.1266	0.158987	0.161094	ISOS+PS
10	104235356	GSTO1	ref	Mask1.0.01	0.000953056	22559	ADD	0.0570722	0.143136	0.158983	0.161092	ISOS+PS
17	82752065	TBCD	ref	Mask1.0.01	0.0017288	22559	ADD	0.0420572	0.10548	0.15898	0.16109	INL
2	150468195	RND3	ref	Mask1.0.01	0.000443282	22559	ADD	0.0854276	0.214262	0.158967	0.161082	RPE
10	98457077	HPSE2	ref	Mask1.0.01	0.000354626	22559	ADD	-0.0954987	0.239535	0.158948	0.161071	RPE
16	10760919	TVP23A	ref	Mask1.0.01	0.000132985	22559	ADD	-0.155906	0.391059	0.158943	0.161068	RPE
17	29929200	EFCAB5	ref	Mask1.0.01	0.00252671	22559	ADD	-0.0346648	0.0869522	0.158933	0.161063	OPL+ONL
11	59713456	STX3	ref	Mask1.0.01	0.000310297	22559	ADD	0.0994649	0.249524	0.158896	0.161041	OPL+ONL
11	55648327	OR4S2	ref	Mask1.0.01	0.000132985	22559	ADD	-0.151906	0.381087	0.158892	0.161039	OPL+ONL
17	3860315	CAMKK1	ref	Mask1.0.01	0.00037679	22559	ADD	-0.0852248	0.213804	0.158891	0.161038	CSI
19	50825289	KLK15	ref	Mask1.0.01	0.00760229	22559	ADD	0.0203161	0.0509687	0.158881	0.161032	ISOS+PS
10	95659823	TCTN3	ref	Mask1.0.01	0.000820072	22559	ADD	-0.0577876	0.144983	0.158868	0.161024	CSI
2	221418027	EPHA4	ref	Mask1.0.01	0.00124119	22559	ADD	0.0493825	0.123897	0.158864	0.161022	GCL
5	77628712	OTP	ref	Mask1.0.01	0.000509774	22559	ADD	0.079849	0.200338	0.158859	0.161019	GCC
4	150264435	LRBA	ref	Mask1.0.01	0.00520856	22559	ADD	-0.0242998	0.0609672	0.158859	0.161019	INL
17	82519713	FOXK2	ref	Mask1.0.01	0.00873266	22559	ADD	-0.0189175	0.047465	0.158847	0.161013	OPL+ONL
16	23463542	GGA2	ref	Mask1.0.01	0.000243805	22559	ADD	0.105911	0.265739	0.158846	0.161012	CSI
1	53891239	DIO1	ref	Mask1.0.01	0.000354626	22559	ADD	0.0922246	0.231401	0.158841	0.161009	GCL
3	155762617	C3orf33	ref	Mask1.0.01	0.000243805	22559	ADD	0.115107	0.288831	0.158823	0.160998	RPE
2	169127109	LRP2	ref	Mask1.0.01	0.0373022	22559	ADD	-0.00947067	0.023765	0.158813	0.160992	ISOS+PS
19	36139953	CAPNS1	ref	Mask1.0.01	0.000443282	22559	ADD	-0.0825235	0.207093	0.158791	0.16098	GCL
7	101232092	CLDN15	ref	Mask1.0.01	0.000332462	22559	ADD	0.0965002	0.242183	0.15877	0.160968	ISOS+PS
16	1078781	SSTR5	ref	Mask1.0.01	0.00048761	22559	ADD	0.0814274	0.204364	0.158757	0.16096	RNFL
9	128832942	KYAT1	ref	Mask1.0.01	0.00283701	22559	ADD	-0.0338278	0.084901	0.158753	0.160957	RPE
1	193090866	GLRX2	ref	Mask1.0.01	0.000110821	22559	ADD	-0.164947	0.413991	0.158748	0.160955	GCL
11	7513298	PPFIBP2	ref	Mask1.0.01	0.000820072	22559	ADD	0.0614113	0.154133	0.158746	0.160954	ISOS+PS
5	128538013	SLC27A6	ref	Mask1.0.01	0.000709251	22559	ADD	0.0675189	0.169468	0.158736	0.160948	RPE
14	57999735	ARMH4	ref	Mask1.0.01	0.000155149	22559	ADD	0.144392	0.362416	0.158734	0.160947	RNFL
19	47801243	TPRX1	ref	Mask1.0.01	0.000797908	22559	ADD	0.0620301	0.155693	0.158734	0.160946	OPL+ONL
2	202912214	CARF	ref	Mask1.0.01	0.000110821	22559	ADD	-0.171218	0.429759	0.158726	0.160942	GCC
2	55172547	CLHC1	ref	Mask1.0.01	0.000332462	22559	ADD	-0.0988821	0.248206	0.158712	0.160934	GCC
17	81681187	ARL16	ref	Mask1.0.01	0.0008644	22559	ADD	-0.0587951	0.147586	0.158705	0.16093	IPL
20	37903111	VSTM2L	ref	Mask1.0.01	0.000155149	22559	ADD	0.13271	0.333141	0.158692	0.160922	CSI
3	12484421	TSEN2	ref	Mask1.0.01	0.000598431	22559	ADD	-0.0705584	0.177148	0.158644	0.160894	IPL
12	75275979	CAPS2	ref	Mask1.0.01	0.00766878	22559	ADD	0.020678	0.0519175	0.158631	0.160887	RNFL
11	129863636	NFRKB	ref	Mask1.0.01	0.000199477	22559	ADD	-0.123376	0.309811	0.158587	0.160861	INL
13	46831546	HTR2A	ref	Mask1.0.01	0.000110821	22559	ADD	0.164767	0.413751	0.158584	0.160859	GCL
2	86213993	REEP1	ref	Mask1.0.01	0.000265969	22559	ADD	-0.110131	0.276554	0.158584	0.160859	RPE
8	23296897	LOXL2	ref	Mask1.0.01	0.000930892	22559	ADD	0.0569318	0.142968	0.158574	0.160854	GCL
17	7259903	CLDN7	ref	Mask1.0.01	0.000199477	22559	ADD	-0.123989	0.311364	0.158574	0.160854	OPL+ONL
3	45555394	LIMD1	ref	Mask1.0.01	0.000598431	22559	ADD	-0.073448	0.184458	0.158549	0.160839	RPE
4	92303966	GRID2	ref	Mask1.0.01	0.00128552	22559	ADD	-0.0486639	0.122224	0.158526	0.160826	INL
1	236795260	MTR	ref	Mask1.0.01	0.00656057	22559	ADD	-0.0216535	0.0543851	0.158525	0.160825	INL
10	17315421	ST8SIA6	ref	Mask1.0.01	0.000221641	22559	ADD	-0.11696	0.293773	0.158509	0.160816	INL
14	24161265	IRF9	ref	Mask1.0.01	0.000930892	22559	ADD	-0.0579787	0.14563	0.158501	0.160811	OPL+ONL
5	140926299	PCDHAC1	ref	Mask1.0.01	0.00075358	22559	ADD	-0.0656191	0.16483	0.158484	0.160801	GCC
9	136949551	LCN12	ref	Mask1.0.01	0.000199477	22559	ADD	-0.127137	0.319365	0.158478	0.160798	RPE
7	2728105	GNA12	ref	Mask1.0.01	0.000797908	22559	ADD	-0.0610644	0.153393	0.158476	0.160797	IPL
15	76336773	ISL2	ref	Mask1.0.01	0.00137417	22559	ADD	-0.0485076	0.121851	0.158476	0.160796	RNFL
19	41386374	EXOSC5	ref	Mask1.0.01	0.000288133	22559	ADD	0.10345	0.259867	0.158475	0.160796	ISOS+PS
4	182890060	DCTD	ref	Mask1.0.01	0.000354626	22559	ADD	0.0925559	0.232518	0.158452	0.160782	INL
12	51951699	ACVR1B	ref	Mask1.0.01	0.00037679	22559	ADD	-0.088868	0.223254	0.15845	0.160781	IPL
2	202376327	BMPR2	ref	Mask1.0.01	0.00299215	22559	ADD	-0.0330206	0.0829582	0.158435	0.160773	GCC
17	4538897	MYBBP1A	ref	Mask1.0.01	0.000642759	22559	ADD	0.0708684	0.178054	0.158416	0.160762	RNFL
15	55318960	PIGB	ref	Mask1.0.01	0.00037679	22559	ADD	-0.0888448	0.223241	0.158386	0.160744	IPL
11	64937517	MAJIN	ref	Mask1.0.01	0.000288133	22559	ADD	-0.105783	0.265809	0.158379	0.16074	RNFL
14	24130659	FITM1	ref	Mask1.0.01	0.000465446	22559	ADD	0.0801326	0.201363	0.158364	0.160731	IPL
19	18929201	HOMER3	ref	Mask1.0.01	0.000554103	22559	ADD	-0.0739578	0.185848	0.158362	0.16073	INL
8	58490178	CYP7A1	ref	Mask1.0.01	0.000687087	22559	ADD	-0.0668208	0.167914	0.158362	0.16073	OPL+ONL
10	73995193	VCL	ref	Mask1.0.01	0.00239372	22559	ADD	-0.0355286	0.0892842	0.158346	0.160721	GCL
10	97640686	PI4K2A	ref	Mask1.0.01	0.00221641	22559	ADD	0.0370437	0.0930935	0.15834	0.160717	INL
1	37860697	INPP5B	ref	Mask1.0.01	0.00330245	22559	ADD	0.0313414	0.0787634	0.158339	0.160716	RNFL
11	129815848	TMEM45B	ref	Mask1.0.01	0.000421118	22559	ADD	0.0848588	0.213265	0.158328	0.16071	INL
1	170935471	MROH9	ref	Mask1.0.01	0.000110821	22559	ADD	-0.170856	0.429403	0.158318	0.160705	GCC
2	218034960	RUFY4	ref	Mask1.0.01	0.000509774	22559	ADD	-0.0731597	0.183871	0.158314	0.160702	CSI
20	58689131	NPEPL1	ref	Mask1.0.01	0.000221641	22559	ADD	-0.116434	0.292638	0.158306	0.160697	GCL
17	4997950	KIF1C	ref	Mask1.0.01	0.00405603	22559	ADD	0.0282901	0.0711062	0.158291	0.160688	RPE
17	50532682	EPN3	ref	Mask1.0.01	0.000598431	22559	ADD	-0.0715801	0.179918	0.158283	0.160684	OPL+ONL
5	168291645	WWC1	ref	Mask1.0.01	0.000221641	22559	ADD	-0.120849	0.30376	0.15828	0.160682	GCC
15	68930525	NOX5	ref	Mask1.0.01	0.00379006	22559	ADD	0.0292581	0.0735415	0.15828	0.160682	RNFL
13	113122799	F10	ref	Mask1.0.01	0.00447715	22559	ADD	-0.0267975	0.0673586	0.158271	0.160677	RNFL
11	74696429	CHRDL2	ref	Mask1.0.01	0.000443282	22559	ADD	0.0823855	0.207088	0.158268	0.160675	GCL
16	12659799	CPPED1	ref	Mask1.0.01	0.00179529	22559	ADD	0.0407194	0.102361	0.158248	0.160663	IPL
12	6965327	PHB2	ref	Mask1.0.01	0.000642759	22559	ADD	0.0684187	0.171999	0.158233	0.160655	GCL
22	26443423	HPS4	ref	Mask1.0.01	0.000975221	22559	ADD	-0.0576047	0.144815	0.15823	0.160653	GCC
15	41503637	LTK	ref	Mask1.0.01	0.00356842	22559	ADD	-0.0289448	0.0727666	0.158225	0.16065	IPL
6	117453817	DCBLD1	ref	Mask1.0.01	0.00190611	22559	ADD	0.041178	0.103534	0.158185	0.160627	RPE
2	74654228	SEMA4F	ref	Mask1.0.01	0.000775744	22559	ADD	0.0644544	0.162062	0.158178	0.160623	RPE
1	228149930	GJC2	ref	Mask1.0.01	0.00760229	22559	ADD	0.0203	0.0510434	0.158166	0.160616	ISOS+PS
7	151956379	GALNTL5	ref	Mask1.0.01	0.00186178	22559	ADD	-0.0417496	0.104986	0.158141	0.160601	GCC
19	2360238	TMPRSS9	ref	Mask1.0.01	0.0160025	22559	ADD	0.0131971	0.0331864	0.158137	0.160599	CSI
19	55090914	PPP1R12C	ref	Mask1.0.01	0.000775744	22559	ADD	0.0622498	0.156556	0.158102	0.160579	GCL
8	118189455	SAMD12	ref	Mask1.0.01	0.000177313	22559	ADD	0.123991	0.311834	0.158101	0.160578	CSI
2	86907953	RGPD1	ref	Mask1.0.01	0.000132985	22559	ADD	-0.150317	0.378065	0.158082	0.160567	GCL
17	58692573	RAD51C	ref	Mask1.0.01	0.000265969	22559	ADD	-0.101162	0.254434	0.158082	0.160567	CSI
1	18630846	PAX7	ref	Mask1.0.01	0.00589565	22559	ADD	-0.0227944	0.0573313	0.158078	0.160565	INL
10	47460162	ANXA8	ref	Mask1.0.01	0.000953056	22559	ADD	0.0561562	0.141256	0.158045	0.160545	GCL
6	125219962	HDDC2	ref	Mask1.0.01	0.000576267	22559	ADD	0.0718205	0.180661	0.158041	0.160543	IPL
17	80169992	CARD14	ref	Mask1.0.01	0.000421118	22559	ADD	-0.0852011	0.214329	0.158027	0.160535	OPL+ONL
10	99532942	NKX2-3	ref	Mask1.0.01	0.00815639	22559	ADD	-0.020041	0.0504148	0.158024	0.160533	RNFL
4	150078445	DCLK2	ref	Mask1.0.01	0.000620595	22559	ADD	-0.0662803	0.166736	0.15802	0.16053	CSI
18	5954706	L3MBTL4	ref	Mask1.0.01	0.000354626	22559	ADD	0.0927902	0.233428	0.158015	0.160528	OPL+ONL
16	75218988	CTRB1	ref	Mask1.0.01	0.00048761	22559	ADD	0.081396	0.204768	0.158009	0.160524	GCC
9	33750679	PRSS3	ref	Mask1.0.01	0.00132985	22559	ADD	0.0476032	0.119762	0.157991	0.160514	GCL
1	19282573	AKR7A3	ref	Mask1.0.01	0.000199477	22559	ADD	0.127047	0.319638	0.157983	0.160509	RPE
17	43170481	NBR1	ref	Mask1.0.01	0.00048761	22559	ADD	0.0780311	0.196324	0.157975	0.160504	IPL
10	49014236	VSTM4	ref	Mask1.0.01	0.000132985	22559	ADD	0.155399	0.391005	0.157954	0.160493	RPE
8	17497088	SLC7A2	ref	Mask1.0.01	0.0113037	22559	ADD	0.0157029	0.039512	0.157944	0.160486	CSI
19	48469208	CYTH2	ref	Mask1.0.01	0.000155149	22559	ADD	0.143983	0.362314	0.157926	0.160476	RNFL
7	77537295	PTPN12	ref	Mask1.0.01	0.000132985	22559	ADD	-0.142992	0.359834	0.157913	0.160469	CSI
5	140360194	SLC4A9	ref	Mask1.0.01	0.00288133	22559	ADD	-0.0327453	0.0824043	0.157906	0.160464	ISOS+PS
10	22345445	SPAG6	ref	Mask1.0.01	0.000930892	22559	ADD	-0.0575686	0.144875	0.1579	0.160461	ISOS+PS
7	16526825	LRRC72	ref	Mask1.0.01	0.000576267	22559	ADD	-0.0731056	0.184002	0.157855	0.160435	ISOS+PS
1	235131183	RBM34	ref	Mask1.0.01	0.000199477	22559	ADD	-0.11678	0.293935	0.157847	0.16043	CSI
2	112773925	IL1A	ref	Mask1.0.01	0.000110821	22559	ADD	0.170198	0.428397	0.157839	0.160425	RPE
9	4709556	AK3	ref	Mask1.0.01	0.00299215	22559	ADD	-0.0317757	0.0799823	0.157835	0.160423	GCL
3	191329085	CCDC50	ref	Mask1.0.01	0.000221641	22559	ADD	-0.120655	0.303702	0.157832	0.160421	GCC
19	49151198	HRC	ref	Mask1.0.01	0.000110821	22559	ADD	0.165021	0.415376	0.157832	0.160421	INL
3	124080023	KALRN	ref	Mask1.0.01	0.00281484	22559	ADD	-0.033942	0.0854445	0.1578	0.160402	GCC
19	1985438	BTBD2	ref	Mask1.0.01	0.000332462	22559	ADD	0.0983253	0.247525	0.157794	0.160399	RNFL
8	104330324	DPYS	ref	Mask1.0.01	0.00372357	22559	ADD	-0.0282914	0.0712218	0.157792	0.160398	IPL
12	43758944	IRAK4	ref	Mask1.0.01	0.00254887	22559	ADD	-0.0327595	0.0824714	0.157785	0.160394	CSI
6	33416442	CUTA	ref	Mask1.0.01	0.00048761	22559	ADD	0.0784575	0.197518	0.157781	0.160392	GCL
6	47685864	ADGRF4	ref	Mask1.0.01	0.000354626	22559	ADD	0.0924103	0.232655	0.157767	0.160383	INL
5	179110853	ADAMTS2	ref	Mask1.0.01	0.00121903	22559	ADD	-0.0513878	0.129383	0.15775	0.160373	RNFL
5	112707498	APC	ref	Mask1.0.01	0.0160468	22559	ADD	0.0138883	0.034968	0.157745	0.16037	GCL
11	7665100	CYB5R2	ref	Mask1.0.01	0.000664923	22559	ADD	-0.069667	0.175409	0.157743	0.160369	GCC
2	174798809	CHN1	ref	Mask1.0.01	0.000243805	22559	ADD	0.114762	0.288957	0.157735	0.160365	RPE
15	48823741	SHC4	ref	Mask1.0.01	0.000199477	22559	ADD	0.116736	0.293945	0.157715	0.160353	CSI
10	45374176	ALOX5	ref	Mask1.0.01	0.00155149	22559	ADD	0.0456025	0.114837	0.157692	0.16034	RNFL
3	183919934	ABCC5	ref	Mask1.0.01	0.00443282	22559	ADD	-0.0264556	0.0666251	0.157674	0.160329	ISOS+PS
6	166157656	TBXT	ref	Mask1.0.01	0.00150716	22559	ADD	0.0462227	0.116409	0.157666	0.160324	RNFL
19	4502180	PLIN4	ref	Mask1.0.01	0.000132985	22559	ADD	0.151901	0.382553	0.157665	0.160324	ISOS+PS
3	133598175	TOPBP1	ref	Mask1.0.01	0.00104171	22559	ADD	-0.0555363	0.139877	0.157639	0.160309	RPE
15	56652488	AC090517.4	ref	Mask1.0.01	0.000155149	22559	ADD	0.14063	0.354204	0.157634	0.160306	ISOS+PS
22	18150170	USP18	ref	Mask1.0.01	0.000110821	22559	ADD	0.165747	0.417475	0.157627	0.160302	OPL+ONL
3	48636463	CELSR3	ref	Mask1.0.01	0.00237156	22559	ADD	-0.0356335	0.0897544	0.157618	0.160296	GCL
2	106093308	UXS1	ref	Mask1.0.01	0.000620595	22559	ADD	0.066183	0.166705	0.157615	0.160295	CSI
10	86654547	OPN4	ref	Mask1.0.01	0.0014185	22559	ADD	-0.0456955	0.115106	0.157598	0.160285	IPL
12	42238447	PPHLN1	ref	Mask1.0.01	0.000155149	22559	ADD	0.139561	0.35156	0.157591	0.16028	INL
16	2140803	RAB26	ref	Mask1.0.01	0.000354626	22559	ADD	0.0950882	0.239543	0.157575	0.160271	RPE
21	42472486	RSPH1	ref	Mask1.0.01	0.00139634	22559	ADD	0.0479731	0.120856	0.157566	0.160266	RPE
19	361747	THEG	ref	Mask1.0.01	0.000132985	22559	ADD	0.142835	0.359836	0.157564	0.160265	CSI
17	40360652	GJD3	ref	Mask1.0.01	0.00507558	22559	ADD	0.0232383	0.0585452	0.157553	0.160258	CSI
12	108515277	FICD	ref	Mask1.0.01	0.000975221	22559	ADD	0.0573763	0.144551	0.157551	0.160257	RNFL
8	132570416	LRRC6	ref	Mask1.0.01	0.000554103	22559	ADD	-0.0761066	0.191756	0.157525	0.160242	RNFL
19	56272748	EDDM13	ref	Mask1.0.01	0.000110821	22559	ADD	-0.164283	0.413932	0.157517	0.160238	GCL
2	17510584	RAD51AP2	ref	Mask1.0.01	0.000421118	22559	ADD	-0.0838389	0.211279	0.157463	0.160206	IPL
10	48153088	FRMPD2	ref	Mask1.0.01	0.00625028	22559	ADD	0.0209558	0.0528102	0.157461	0.160205	CSI
17	59859479	TUBD1	ref	Mask1.0.01	0.00177313	22559	ADD	-0.0415227	0.104642	0.157456	0.160202	OPL+ONL
9	109375466	PTPN3	ref	Mask1.0.01	0.00177313	22559	ADD	0.0425738	0.107291	0.157456	0.160202	RNFL
4	56393362	PPAT	ref	Mask1.0.01	0.00319163	22559	ADD	0.0310638	0.0782841	0.157457	0.160202	ISOS+PS
19	38433691	RYR1	ref	Mask1.0.01	0.0440844	22559	ADD	-0.00820636	0.0206812	0.157452	0.1602	CSI
3	48918821	ARIH2	ref	Mask1.0.01	0.000155149	22559	ADD	-0.13892	0.350112	0.15744	0.160192	GCL
1	166975582	MAEL	ref	Mask1.0.01	0.000354626	22559	ADD	0.095259	0.240084	0.157429	0.160186	GCC
1	46757838	CYP4B1	ref	Mask1.0.01	0.00310297	22559	ADD	0.0322439	0.0812664	0.157424	0.160183	RPE
4	157076125	GLRB	ref	Mask1.0.01	0.000576267	22559	ADD	-0.072916	0.183777	0.157421	0.160182	ISOS+PS
15	41828092	JMJD7	ref	Mask1.0.01	0.00048761	22559	ADD	-0.0786521	0.198238	0.157415	0.160178	INL
17	51177425	MBTD1	ref	Mask1.0.01	0.000132985	22559	ADD	0.150059	0.378236	0.157399	0.160168	GCL
19	52527652	ZNF808	ref	Mask1.0.01	0.000155149	22559	ADD	0.140447	0.354024	0.157383	0.160159	ISOS+PS
2	165747588	GALNT3	ref	Mask1.0.01	0.000731415	22559	ADD	0.0636175	0.160362	0.157381	0.160158	IPL
13	48389567	LPAR6	ref	Mask1.0.01	0.000177313	22559	ADD	0.129786	0.32716	0.157376	0.160155	GCL
17	3672199	P2RX5	ref	Mask1.0.01	0.0101068	22559	ADD	0.0173326	0.0436914	0.157375	0.160155	OPL+ONL
6	159969082	IGF2R	ref	Mask1.0.01	0.000132985	22559	ADD	0.150011	0.378154	0.157365	0.160149	GCL
1	156806243	SH2D2A	ref	Mask1.0.01	0.000265969	22559	ADD	0.1098	0.27679	0.157364	0.160148	RPE
17	6451263	PITPNM3	ref	Mask1.0.01	0.000930892	22559	ADD	-0.0564173	0.14222	0.157365	0.160148	IPL
17	4796144	PSMB6	ref	Mask1.0.01	0.000110821	22559	ADD	0.165717	0.417781	0.157339	0.160134	OPL+ONL
3	164978898	SI	ref	Mask1.0.01	0.0250233	22559	ADD	0.0113157	0.0285277	0.157335	0.160131	OPL+ONL
16	74671855	MLKL	ref	Mask1.0.01	0.00161798	22559	ADD	-0.0446454	0.112556	0.157332	0.160129	GCC
16	15395754	MPV17L	ref	Mask1.0.01	0.000531938	22559	ADD	-0.0749737	0.189022	0.157323	0.160124	GCL
10	73168119	FAM149B1	ref	Mask1.0.01	0.000155149	22559	ADD	-0.143613	0.362081	0.157318	0.160121	RPE
8	102204502	RRM2B	ref	Mask1.0.01	0.000886564	22559	ADD	0.060128	0.151599	0.157311	0.160117	RPE
11	6791736	OR6A2	ref	Mask1.0.01	0.000199477	22559	ADD	-0.123414	0.311162	0.157309	0.160116	OPL+ONL
5	136028988	TGFBI	ref	Mask1.0.01	0.00354626	22559	ADD	0.0301503	0.0760196	0.157302	0.160112	RPE
1	58575433	TACSTD2	ref	Mask1.0.01	0.000354626	22559	ADD	0.0912172	0.229991	0.157301	0.160111	IPL
16	67159932	FBXL8	ref	Mask1.0.01	0.000132985	22559	ADD	-0.151659	0.382422	0.157272	0.160094	ISOS+PS
2	130592165	CFC1	ref	Mask1.0.01	0.000265969	22559	ADD	0.110055	0.277531	0.157253	0.160084	GCC
9	126326829	MVB12B	ref	Mask1.0.01	0.000110821	22559	ADD	0.164317	0.414361	0.157255	0.160084	GCL
7	100456620	C7orf61	ref	Mask1.0.01	0.000110821	22559	ADD	0.164766	0.415502	0.15725	0.160081	INL
2	196763035	GTF3C3	ref	Mask1.0.01	0.000243805	22559	ADD	0.10542	0.26585	0.157245	0.160078	CSI
12	33374238	SYT10	ref	Mask1.0.01	0.000199477	22559	ADD	-0.123886	0.31242	0.157242	0.160077	OPL+ONL
5	122129546	ZNF474	ref	Mask1.0.01	0.000199477	22559	ADD	0.121641	0.306759	0.157241	0.160076	IPL
19	32875925	CEP89	ref	Mask1.0.01	0.00888781	22559	ADD	-0.0184467	0.0465216	0.157227	0.160068	GCL
1	32679906	SYNC	ref	Mask1.0.01	0.00656057	22559	ADD	0.0204579	0.0515951	0.157218	0.160063	CSI
1	25242249	RSRP1	ref	Mask1.0.01	0.000265969	22559	ADD	-0.106977	0.269803	0.157211	0.160059	OPL+ONL
12	49086656	DHH	ref	Mask1.0.01	0.00126335	22559	ADD	-0.0483776	0.122013	0.157208	0.160057	IPL
2	8721081	KIDINS220	ref	Mask1.0.01	0.000598431	22559	ADD	-0.0672878	0.169715	0.157192	0.160048	CSI
12	55927319	DGKA	ref	Mask1.0.01	0.000797908	22559	ADD	-0.0619524	0.156264	0.157181	0.160041	OPL+ONL
9	14719724	CER1	ref	Mask1.0.01	0.000132985	22559	ADD	0.15101	0.380907	0.157171	0.160035	OPL+ONL
19	4791734	FEM1A	ref	Mask1.0.01	0.000310297	22559	ADD	0.0981193	0.247503	0.157162	0.16003	GCL
1	171700160	VAMP4	ref	Mask1.0.01	0.000132985	22559	ADD	0.142684	0.35994	0.157141	0.160018	CSI
1	212285410	PPP2R5A	ref	Mask1.0.01	0.000332462	22559	ADD	0.0956508	0.241299	0.157133	0.160013	OPL+ONL
7	2234195	MRM2	ref	Mask1.0.01	0.000265969	22559	ADD	0.109629	0.276569	0.157125	0.160009	RPE
7	4797055	RADIL	ref	Mask1.0.01	0.000443282	22559	ADD	0.0849386	0.214282	0.157123	0.160007	RPE
21	43529186	HSF2BP	ref	Mask1.0.01	0.000155149	22559	ADD	0.13982	0.352746	0.157115	0.160002	OPL+ONL
4	88725955	FAM13A	ref	Mask1.0.01	0.000509774	22559	ADD	0.0771857	0.194731	0.157109	0.159999	OPL+ONL
11	4903783	OR51A7	ref	Mask1.0.01	0.000310297	22559	ADD	0.093392	0.23562	0.157107	0.159998	CSI
12	98645290	APAF1	ref	Mask1.0.01	0.0011747	22559	ADD	0.048082	0.12131	0.1571	0.159994	CSI
3	46921726	CCDC12	ref	Mask1.0.01	0.000110821	22559	ADD	-0.170212	0.429452	0.157092	0.159989	GCC
1	10398592	PGD	ref	Mask1.0.01	0.000465446	22559	ADD	-0.0808219	0.203918	0.157089	0.159988	OPL+ONL
11	65066300	CDCA5	ref	Mask1.0.01	0.000243805	22559	ADD	0.11451	0.288919	0.157085	0.159985	RPE
19	639879	FGF22	ref	Mask1.0.01	0.00352409	22559	ADD	0.030297	0.076445	0.157072	0.159978	GCC
5	140834248	PCDHA7	ref	Mask1.0.01	0.00219425	22559	ADD	0.0365795	0.0923033	0.157052	0.159966	GCL
16	681670	JMJD8	ref	Mask1.0.01	0.00121903	22559	ADD	-0.0499498	0.126041	0.157053	0.159966	OPL+ONL
3	165772904	BCHE	ref	Mask1.0.01	0.00288133	22559	ADD	0.0322787	0.0814512	0.15705	0.159965	GCL
2	240868824	AGXT	ref	Mask1.0.01	0.00797908	22559	ADD	-0.0185593	0.0468345	0.157034	0.159955	CSI
1	169132531	NME7	ref	Mask1.0.01	0.00048761	22559	ADD	-0.0777398	0.196177	0.157034	0.159955	IPL
22	19432545	MRPL40	ref	Mask1.0.01	0.000110821	22559	ADD	-0.162964	0.411275	0.157007	0.15994	IPL
8	120059780	COL14A1	ref	Mask1.0.01	0.00698169	22559	ADD	-0.0208979	0.0527408	0.157005	0.159938	INL
7	100733595	ZAN	ref	Mask1.0.01	0.0129438	22559	ADD	-0.0154306	0.0389445	0.15699	0.15993	OPL+ONL
1	111745299	AL049557.1	ref	Mask1.0.01	0.000243805	22559	ADD	0.105354	0.265905	0.156983	0.159926	CSI
14	94442464	SERPINA11	ref	Mask1.0.01	0.00390088	22559	ADD	-0.0287232	0.0724944	0.156984	0.159926	RPE
11	78188812	USP35	ref	Mask1.0.01	0.000132985	22559	ADD	0.15534	0.392066	0.156982	0.159925	GCC
18	23503470	RMC1	ref	Mask1.0.01	0.000110821	22559	ADD	0.165946	0.418838	0.156979	0.159923	ISOS+PS
22	37634654	SH3BP1	ref	Mask1.0.01	0.000110821	22559	ADD	-0.169767	0.428489	0.156973	0.15992	RPE
9	100578079	CAVIN4	ref	Mask1.0.01	0.00037679	22559	ADD	-0.0890459	0.224753	0.15697	0.159918	GCL
19	1573596	MBD3	ref	Mask1.0.01	0.00175096	22559	ADD	0.042776	0.107967	0.15697	0.159918	RPE
11	5663195	TRIM5	ref	Mask1.0.01	0.000132985	22559	ADD	-0.154938	0.391088	0.156951	0.159907	RPE
17	82050691	GPS1	ref	Mask1.0.01	0.000310297	22559	ADD	0.101462	0.256107	0.156951	0.159907	RPE
2	208359714	PTH2R	ref	Mask1.0.01	0.0017288	22559	ADD	-0.0430985	0.108789	0.156948	0.159905	RNFL
3	142596393	PLS1	ref	Mask1.0.01	0.0136531	22559	ADD	0.0142446	0.0359562	0.156947	0.159904	CSI
19	15468645	PGLYRP2	ref	Mask1.0.01	0.000288133	22559	ADD	0.105354	0.265942	0.156939	0.1599	RNFL
17	51630313	CA10	ref	Mask1.0.01	0.000509774	22559	ADD	0.0760731	0.192032	0.156934	0.159897	IPL
7	73302516	NSUN5	ref	Mask1.0.01	0.000310297	22559	ADD	-0.101427	0.256048	0.156914	0.159885	RPE
3	75906695	ROBO2	ref	Mask1.0.01	0.000598431	22559	ADD	0.0712423	0.179851	0.15691	0.159883	OPL+ONL
12	51888009	ANKRD33	ref	Mask1.0.01	0.000664923	22559	ADD	0.0693217	0.175002	0.15691	0.159883	RNFL
9	105447796	FSD1L	ref	Mask1.0.01	0.000177313	22559	ADD	-0.130657	0.329848	0.156907	0.159881	OPL+ONL
2	178194481	OSBPL6	ref	Mask1.0.01	0.000332462	22559	ADD	0.0955164	0.241142	0.156895	0.159874	OPL+ONL
2	203014879	NBEAL1	ref	Mask1.0.01	0.00208343	22559	ADD	0.0392069	0.0989833	0.156892	0.159873	RPE
7	27162438	HOXA9	ref	Mask1.0.01	0.00835587	22559	ADD	-0.0189926	0.0479508	0.156884	0.159868	GCL
21	36699115	SIM2	ref	Mask1.0.01	0.000243805	22559	ADD	0.109857	0.27736	0.156879	0.159865	IPL
17	75909574	FBF1	ref	Mask1.0.01	0.000731415	22559	ADD	-0.0608047	0.153517	0.156878	0.159864	CSI
14	74881891	DLST	ref	Mask1.0.01	0.000110821	22559	ADD	-0.169659	0.428367	0.156862	0.159855	RPE
2	231108230	HTR2B	ref	Mask1.0.01	0.00075358	22559	ADD	0.0629578	0.158964	0.156856	0.159852	GCL
17	54951902	COX11	ref	Mask1.0.01	0.000155149	22559	ADD	-0.143456	0.362227	0.156848	0.159847	RNFL
5	136212745	TRPC7	ref	Mask1.0.01	0.000908728	22559	ADD	-0.0593139	0.149771	0.156839	0.159842	RNFL
2	31334321	XDH	ref	Mask1.0.01	0.00341327	22559	ADD	0.0307683	0.0776929	0.156836	0.15984	GCC
9	35736866	GBA2	ref	Mask1.0.01	0.00168447	22559	ADD	-0.0421537	0.106447	0.156821	0.159831	GCL
11	7020479	NLRP14	ref	Mask1.0.01	0.00489827	22559	ADD	0.0255841	0.0646071	0.156812	0.159826	GCC
11	60172014	MS4A6A	ref	Mask1.0.01	0.00427767	22559	ADD	0.0268315	0.0677581	0.156808	0.159823	ISOS+PS
6	170282206	DLL1	ref	Mask1.0.01	0.00305865	22559	ADD	0.0311243	0.0786004	0.156802	0.15982	IPL
1	167721192	MPZL1	ref	Mask1.0.01	0.000354626	22559	ADD	-0.0910629	0.229968	0.1568	0.159819	IPL
2	227002714	COL4A4	ref	Mask1.0.01	0.00596214	22559	ADD	0.022362	0.0564729	0.156798	0.159818	IPL
13	53028813	OLFM4	ref	Mask1.0.01	0.00175096	22559	ADD	-0.0410374	0.10364	0.156785	0.15981	IPL
1	3746460	CCDC27	ref	Mask1.0.01	0.000709251	22559	ADD	-0.064826	0.163723	0.156777	0.159805	GCL
2	219195237	ZFAND2B	ref	Mask1.0.01	0.000132985	22559	ADD	0.151593	0.382905	0.156738	0.159782	ISOS+PS
6	43054029	MRPL2	ref	Mask1.0.01	0.00119686	22559	ADD	-0.0501782	0.126748	0.156729	0.159777	INL
18	33851100	NOL4	ref	Mask1.0.01	0.00312514	22559	ADD	-0.0313257	0.0791286	0.156723	0.159774	ISOS+PS
20	13849247	SEL1L2	ref	Mask1.0.01	0.000398954	22559	ADD	-0.0822542	0.207801	0.156682	0.15975	CSI
6	54307859	TINAG	ref	Mask1.0.01	0.00252671	22559	ADD	-0.0348502	0.0880576	0.15663	0.159719	ISOS+PS
6	112347330	RFPL4B	ref	Mask1.0.01	0.000797908	22559	ADD	0.0566156	0.143061	0.156615	0.15971	CSI
8	73008856	TERF1	ref	Mask1.0.01	0.000177313	22559	ADD	0.130708	0.330288	0.15661	0.159707	OPL+ONL
17	42667914	PLEKHH3	ref	Mask1.0.01	0.0022829	22559	ADD	-0.0374489	0.0946329	0.156601	0.159702	RPE
3	184031544	HTR3D	ref	Mask1.0.01	0.00166231	22559	ADD	0.0439311	0.11102	0.156582	0.159691	GCC
16	53433977	RBL2	ref	Mask1.0.01	0.00492043	22559	ADD	0.0235132	0.0594226	0.156574	0.159687	CSI
8	144393229	CPSF1	ref	Mask1.0.01	0.000421118	22559	ADD	0.0848269	0.214386	0.156557	0.159677	OPL+ONL
7	26171151	HNRNPA2B1	ref	Mask1.0.01	0.000155149	22559	ADD	-0.14362	0.362988	0.156546	0.15967	GCC
5	43444252	TMEM267	ref	Mask1.0.01	0.000310297	22559	ADD	-0.097913	0.24749	0.156518	0.159654	GCL
1	2184461	FAAP20	ref	Mask1.0.01	0.000132985	22559	ADD	0.150882	0.381382	0.156515	0.159652	OPL+ONL
22	37180166	C1QTNF6	ref	Mask1.0.01	0.000775744	22559	ADD	-0.0621726	0.157154	0.156513	0.159651	INL
13	45534522	ERICH6B	ref	Mask1.0.01	0.000310297	22559	ADD	-0.0978428	0.24733	0.156497	0.159641	GCL
17	7351889	KCTD11	ref	Mask1.0.01	0.000132985	22559	ADD	-0.155242	0.392442	0.156484	0.159634	GCC
19	49361783	DKKL1	ref	Mask1.0.01	0.000354626	22559	ADD	0.0926453	0.234221	0.156457	0.159618	ISOS+PS
11	124611428	PANX3	ref	Mask1.0.01	0.000177313	22559	ADD	-0.130559	0.330084	0.156447	0.159612	OPL+ONL
10	110871795	PDCD4	ref	Mask1.0.01	0.000155149	22559	ADD	0.131768	0.333156	0.156432	0.159603	CSI
17	17972813	DRC3	ref	Mask1.0.01	0.000110821	22559	ADD	0.169999	0.429829	0.156424	0.159599	GCC
9	95442980	PTCH1	ref	Mask1.0.01	0.00975221	22559	ADD	-0.0182382	0.0461138	0.156424	0.159599	RPE
19	6887566	ADGRE1	ref	Mask1.0.01	0.0140964	22559	ADD	-0.015278	0.0386316	0.156404	0.159587	GCC
16	69741871	NOB1	ref	Mask1.0.01	0.000265969	22559	ADD	-0.10566	0.26717	0.156404	0.159587	GCL
10	114431113	ABLIM1	ref	Mask1.0.01	0.000975221	22559	ADD	0.0554195	0.140135	0.156397	0.159583	INL
1	116372668	ATP1A1	ref	Mask1.0.01	0.000398954	22559	ADD	-0.0857431	0.216816	0.156392	0.15958	IPL
10	80454166	TSPAN14	ref	Mask1.0.01	0.00048761	22559	ADD	-0.0775702	0.196154	0.156385	0.159576	IPL
1	154581695	ADAR	ref	Mask1.0.01	0.00520856	22559	ADD	-0.0248647	0.062879	0.15637	0.159567	RPE
12	122920951	ABCB9	ref	Mask1.0.01	0.00330245	22559	ADD	-0.0305225	0.077188	0.156366	0.159565	ISOS+PS
12	101745499	GNPTAB	ref	Mask1.0.01	0.0029035	22559	ADD	-0.0305611	0.0772859	0.156364	0.159564	CSI
1	92029985	EPHX4	ref	Mask1.0.01	0.000110821	22559	ADD	0.169491	0.428687	0.156319	0.159537	RNFL
15	74782057	CSK	ref	Mask1.0.01	0.00048761	22559	ADD	0.0810047	0.204899	0.156293	0.159522	GCC
11	62624826	GANAB	ref	Mask1.0.01	0.0103285	22559	ADD	0.0177717	0.0449554	0.156276	0.159512	GCC
7	120787320	TSPAN12	ref	Mask1.0.01	0.000398954	22559	ADD	0.0821402	0.207801	0.156248	0.159496	CSI
1	117111060	TRIM45	ref	Mask1.0.01	0.00458797	22559	ADD	-0.0258909	0.0655036	0.156229	0.159485	ISOS+PS
2	68157888	PNO1	ref	Mask1.0.01	0.000155149	22559	ADD	-0.143098	0.362043	0.156224	0.159482	RPE
1	53946085	LRRC42	ref	Mask1.0.01	0.000554103	22559	ADD	0.0759322	0.192127	0.156198	0.159466	GCC
19	50825289	KLK15	ref	Mask1.0.01	0.00760229	22559	ADD	-0.0206552	0.0522633	0.156195	0.159465	GCC
9	87497228	DAPK1	ref	Mask1.0.01	0.000443282	22559	ADD	0.0824594	0.208657	0.156176	0.159454	OPL+ONL
17	19678288	SLC47A2	ref	Mask1.0.01	0.000221641	22559	ADD	0.115805	0.293073	0.156136	0.15943	GCL
1	109105951	C1orf194	ref	Mask1.0.01	0.000243805	22559	ADD	0.105058	0.265884	0.156126	0.159424	CSI
12	57782761	TSFM	ref	Mask1.0.01	0.00223857	22559	ADD	0.0378301	0.0957443	0.156117	0.159419	GCC
5	79991311	THBS4	ref	Mask1.0.01	0.00786826	22559	ADD	0.0202372	0.051224	0.156083	0.159399	GCC
9	96490241	CDC14B	ref	Mask1.0.01	0.000908728	22559	ADD	-0.0576114	0.145829	0.156073	0.159393	OPL+ONL
16	21639550	IGSF6	ref	Mask1.0.01	0.000110821	22559	ADD	-0.164971	0.417589	0.15607	0.159392	OPL+ONL
15	99136323	TTC23	ref	Mask1.0.01	0.0014185	22559	ADD	-0.046328	0.117272	0.156063	0.159387	ISOS+PS
15	89690811	WDR93	ref	Mask1.0.01	0.000221641	22559	ADD	0.119996	0.303757	0.156056	0.159383	GCC
19	45407334	ERCC1	ref	Mask1.0.01	0.00037679	22559	ADD	0.084453	0.213797	0.156037	0.159372	CSI
19	13906201	CC2D1A	ref	Mask1.0.01	0.000110821	22559	ADD	-0.163502	0.413953	0.156007	0.159355	GCL
10	26746593	ABI1	ref	Mask1.0.01	0.0011747	22559	ADD	-0.0504455	0.127721	0.155998	0.159349	INL
4	1871393	NSD2	ref	Mask1.0.01	0.00385655	22559	ADD	-0.027948	0.0707612	0.155995	0.159348	INL
1	205657851	SLC45A3	ref	Mask1.0.01	0.00210559	22559	ADD	-0.0380919	0.096453	0.155967	0.159331	ISOS+PS
1	19215660	EMC1	ref	Mask1.0.01	0.000421118	22559	ADD	-0.0850365	0.215334	0.15595	0.159321	ISOS+PS
17	59209400	SMG8	ref	Mask1.0.01	0.000310297	22559	ADD	-0.101456	0.256927	0.155932	0.159311	GCC
11	77659996	RSF1	ref	Mask1.0.01	0.00505342	22559	ADD	0.0246277	0.0623671	0.155933	0.159311	ISOS+PS
3	68975217	EOGT	ref	Mask1.0.01	0.000731415	22559	ADD	-0.0658862	0.166856	0.155922	0.159305	RPE
18	9546791	PPP4R1	ref	Mask1.0.01	0.000132985	22559	ADD	0.154438	0.391133	0.155906	0.159295	RNFL
15	43628503	CATSPER2	ref	Mask1.0.01	0.00915377	22559	ADD	0.0182278	0.0461658	0.155893	0.159288	INL
15	74748845	CYP1A2	ref	Mask1.0.01	0.00503125	22559	ADD	0.0252282	0.0638976	0.155885	0.159283	RNFL
7	90466424	CDK14	ref	Mask1.0.01	0.000110821	22559	ADD	-0.155626	0.39418	0.155875	0.159277	CSI
13	20973036	LATS2	ref	Mask1.0.01	0.000421118	22559	ADD	0.0867845	0.219818	0.155868	0.159273	RNFL
17	42124978	RAB5C	ref	Mask1.0.01	0.000132985	22559	ADD	0.149895	0.379684	0.155859	0.159268	INL
11	10797050	EIF4G2	ref	Mask1.0.01	0.000155149	22559	ADD	0.139855	0.35425	0.15586	0.159268	ISOS+PS
19	57921882	ZNF418	ref	Mask1.0.01	0.000132985	22559	ADD	-0.154859	0.392263	0.155854	0.159265	GCC
11	118344344	CD3G	ref	Mask1.0.01	0.000243805	22559	ADD	0.111542	0.282542	0.155852	0.159264	ISOS+PS
16	67164681	HSF4	ref	Mask1.0.01	0.00075358	22559	ADD	0.0648979	0.164393	0.155845	0.15926	RNFL
10	100969518	SEMA4G	ref	Mask1.0.01	0.000421118	22559	ADD	-0.0841488	0.213162	0.155838	0.159256	INL
11	1828307	SYT8	ref	Mask1.0.01	0.004322	22559	ADD	0.0271967	0.0688944	0.155835	0.159254	RNFL
10	94683729	CYP2C18	ref	Mask1.0.01	0.000576267	22559	ADD	0.0743922	0.188464	0.155811	0.15924	GCC
12	113056709	DTX1	ref	Mask1.0.01	0.000132985	22559	ADD	-0.14825	0.375589	0.155799	0.159233	IPL
12	25959029	RASSF8	ref	Mask1.0.01	0.00104171	22559	ADD	-0.0552043	0.139861	0.155795	0.159231	RPE
2	62673851	EHBP1	ref	Mask1.0.01	0.0129217	22559	ADD	0.0152488	0.0386361	0.155771	0.159217	IPL
3	121567949	ARGFX	ref	Mask1.0.01	0.000598431	22559	ADD	-0.070386	0.178346	0.155757	0.159208	GCL
16	67674531	GFOD2	ref	Mask1.0.01	0.000132985	22559	ADD	-0.148154	0.375415	0.155741	0.159199	IPL
1	44405194	RNF220	ref	Mask1.0.01	0.00137417	22559	ADD	0.0480975	0.121877	0.155741	0.159199	RNFL
14	94487274	SERPINA12	ref	Mask1.0.01	0.00826721	22559	ADD	-0.0192126	0.0486838	0.155741	0.159199	ISOS+PS
17	41500981	KRT13	ref	Mask1.0.01	0.0054967	22559	ADD	0.0233607	0.0591956	0.155737	0.159197	GCL
1	61742477	PATJ	ref	Mask1.0.01	0.000886564	22559	ADD	-0.0599564	0.151945	0.155704	0.159177	GCC
20	33235995	BPIFA1	ref	Mask1.0.01	0.000243805	22559	ADD	-0.110139	0.279122	0.155701	0.159175	GCL
1	91680343	TGFBR3	ref	Mask1.0.01	0.00037679	22559	ADD	0.0898071	0.227598	0.155699	0.159174	ISOS+PS
15	68206992	CLN6	ref	Mask1.0.01	0.00458797	22559	ADD	-0.0264605	0.0670598	0.155694	0.159171	GCC
3	71771655	PROK2	ref	Mask1.0.01	0.000443282	22559	ADD	0.0820445	0.207937	0.15568	0.159163	INL
4	145481194	SMAD1	ref	Mask1.0.01	0.0029035	22559	ADD	-0.0304808	0.0772586	0.155653	0.159148	CSI
2	196639554	CCDC150	ref	Mask1.0.01	0.000620595	22559	ADD	-0.0696643	0.176584	0.15564	0.159139	OPL+ONL
15	83654088	ADAMTSL3	ref	Mask1.0.01	0.00658274	22559	ADD	0.0212033	0.0537461	0.155637	0.159138	IPL
12	133218312	ANHX	ref	Mask1.0.01	0.00310297	22559	ADD	-0.0321127	0.0814008	0.155631	0.159134	GCC
20	62307955	LAMA5	ref	Mask1.0.01	0.00904295	22559	ADD	0.0183898	0.0466197	0.155601	0.159117	OPL+ONL
1	160091340	IGSF8	ref	Mask1.0.01	0.000243805	22559	ADD	-0.110557	0.280276	0.155598	0.159115	INL
11	66563464	CTSF	ref	Mask1.0.01	0.00449931	22559	ADD	0.0259644	0.0658225	0.155599	0.159115	OPL+ONL
6	135283407	AHI1	ref	Mask1.0.01	0.00101955	22559	ADD	-0.054168	0.137323	0.155596	0.159114	INL
17	50834650	WFIKKN2	ref	Mask1.0.01	0.000598431	22559	ADD	0.0709438	0.179866	0.155571	0.159099	OPL+ONL
11	33858576	LMO2	ref	Mask1.0.01	0.000465446	22559	ADD	0.0796992	0.202086	0.155538	0.15908	GCL
1	153981617	RAB13	ref	Mask1.0.01	0.000155149	22559	ADD	0.131465	0.333344	0.155538	0.15908	CSI
12	56316223	PAN2	ref	Mask1.0.01	0.000243805	22559	ADD	0.113926	0.288884	0.155525	0.159072	RNFL
13	48389567	LPAR6	ref	Mask1.0.01	0.000177313	22559	ADD	0.122878	0.311607	0.155501	0.159058	CSI
5	95555101	ARSK	ref	Mask1.0.01	0.00740281	22559	ADD	0.020217	0.0512745	0.155464	0.159037	INL
20	58459101	APCDD1L	ref	Mask1.0.01	0.000265969	22559	ADD	-0.106657	0.270511	0.155458	0.159033	ISOS+PS
19	1609290	TCF3	ref	Mask1.0.01	0.000731415	22559	ADD	0.063182	0.160248	0.155455	0.159031	IPL
20	35455164	CEP250	ref	Mask1.0.01	0.0008644	22559	ADD	-0.0605045	0.153457	0.155453	0.15903	RPE
12	120322115	PLA2G1B	ref	Mask1.0.01	0.000265969	22559	ADD	-0.106925	0.271212	0.155433	0.159019	ISOS+PS
9	1980290	SMARCA2	ref	Mask1.0.01	0.00447715	22559	ADD	0.0267632	0.0678839	0.155433	0.159018	GCC
7	23504780	TRA2A	ref	Mask1.0.01	0.000199477	22559	ADD	-0.12591	0.319377	0.155421	0.159011	RNFL
18	21650901	ABHD3	ref	Mask1.0.01	0.000155149	22559	ADD	-0.13131	0.333083	0.155415	0.159008	CSI
1	28236109	ATP5IF1	ref	Mask1.0.01	0.000310297	22559	ADD	0.096905	0.245817	0.155407	0.159003	IPL
22	45163925	NUP50	ref	Mask1.0.01	0.000243805	22559	ADD	-0.113885	0.288891	0.155406	0.159002	RPE
4	154535005	PLRG1	ref	Mask1.0.01	0.000110821	22559	ADD	-0.162168	0.411373	0.155403	0.159	IPL
19	676392	FSTL3	ref	Mask1.0.01	0.000221641	22559	ADD	0.11678	0.296255	0.155383	0.158989	ISOS+PS
22	38426327	KCNJ4	ref	Mask1.0.01	0.000465446	22559	ADD	0.0806069	0.204501	0.155366	0.158979	ISOS+PS
11	124539635	OR8B12	ref	Mask1.0.01	0.000155149	22559	ADD	0.139098	0.352899	0.155362	0.158976	OPL+ONL
22	45284949	UPK3A	ref	Mask1.0.01	0.000953056	22559	ADD	-0.0576313	0.146218	0.155351	0.15897	RPE
22	31488688	SFI1	ref	Mask1.0.01	0.00137417	22559	ADD	0.0465586	0.118127	0.155346	0.158968	INL
8	47773111	PRKDC	ref	Mask1.0.01	0.00443282	22559	ADD	0.0262328	0.0665577	0.155344	0.158966	ISOS+PS
19	56272748	EDDM13	ref	Mask1.0.01	0.000110821	22559	ADD	-0.164526	0.417439	0.155339	0.158963	OPL+ONL
3	10992186	SLC6A1	ref	Mask1.0.01	0.000332462	22559	ADD	0.094631	0.240101	0.155338	0.158962	INL
6	2887270	SERPINB9	ref	Mask1.0.01	0.00183962	22559	ADD	-0.0416286	0.105629	0.155316	0.158949	GCC
1	170662728	PRRX1	ref	Mask1.0.01	0.000820072	22559	ADD	-0.0600106	0.152278	0.155303	0.158942	GCL
22	50502949	LMF2	ref	Mask1.0.01	0.000775744	22559	ADD	0.0638411	0.161999	0.155301	0.158941	RNFL
7	55436056	VOPP1	ref	Mask1.0.01	0.000110821	22559	ADD	-0.168794	0.428336	0.155291	0.158935	RPE
12	98593591	SLC25A3	ref	Mask1.0.01	0.000620595	22559	ADD	-0.0685717	0.174013	0.155283	0.158931	IPL
4	189940870	FRG1	ref	Mask1.0.01	0.000421118	22559	ADD	-0.0866222	0.219826	0.155274	0.158925	RPE
11	58526871	LPXN	ref	Mask1.0.01	0.00341327	22559	ADD	-0.0296599	0.0752702	0.155272	0.158924	ISOS+PS
8	85987323	ATP6V0D2	ref	Mask1.0.01	0.000421118	22559	ADD	-0.0837125	0.212446	0.155268	0.158922	GCL
19	18097793	MAST3	ref	Mask1.0.01	0.000664923	22559	ADD	0.0691384	0.175461	0.155267	0.158921	GCC
12	76344474	BBS10	ref	Mask1.0.01	0.00048761	22559	ADD	0.0777788	0.197391	0.155263	0.158919	GCL
1	9292894	SPSB1	ref	Mask1.0.01	0.000155149	22559	ADD	-0.136968	0.347623	0.155247	0.158909	IPL
12	29337352	ERGIC2	ref	Mask1.0.01	0.000110821	22559	ADD	0.163913	0.416026	0.155233	0.158901	INL
11	6448613	TRIM3	ref	Mask1.0.01	0.000576267	22559	ADD	-0.068135	0.172936	0.155229	0.158898	CSI
9	99104038	TGFBR1	ref	Mask1.0.01	0.000687087	22559	ADD	0.0679932	0.172588	0.155206	0.158885	GCC
9	89318500	SECISBP2	ref	Mask1.0.01	0.00241589	22559	ADD	0.0362303	0.0919644	0.155205	0.158884	RPE
11	78095244	ALG8	ref	Mask1.0.01	0.00104171	22559	ADD	0.0539145	0.136861	0.155186	0.158873	ISOS+PS
1	169463909	SLC19A2	ref	Mask1.0.01	0.00108604	22559	ADD	0.0540818	0.137293	0.155168	0.158863	GCC
3	114276913	TIGIT	ref	Mask1.0.01	0.000332462	22559	ADD	0.0896785	0.227682	0.155138	0.158846	CSI
11	92969651	MTNR1B	ref	Mask1.0.01	0.0031473	22559	ADD	-0.0304945	0.0774221	0.155136	0.158844	IPL
21	33070141	OLIG1	ref	Mask1.0.01	0.00647192	22559	ADD	0.022149	0.0562357	0.155126	0.158838	RPE
12	53103486	SOAT2	ref	Mask1.0.01	0.00301432	22559	ADD	0.0318093	0.0807693	0.155101	0.158824	ISOS+PS
7	37848597	NME8	ref	Mask1.0.01	0.000953056	22559	ADD	0.0556427	0.141289	0.155095	0.15882	GCL
15	37921939	TMCO5A	ref	Mask1.0.01	0.000199477	22559	ADD	0.125796	0.319432	0.155087	0.158816	RNFL
4	121131408	TNIP3	ref	Mask1.0.01	0.000177313	22559	ADD	0.129962	0.330024	0.155074	0.158808	OPL+ONL
12	56118250	ESYT1	ref	Mask1.0.01	0.00208343	22559	ADD	0.0381186	0.0968019	0.155062	0.158801	OPL+ONL
11	67056847	RHOD	ref	Mask1.0.01	0.000687087	22559	ADD	-0.0655068	0.166355	0.15506	0.1588	GCL
4	73431138	AFP	ref	Mask1.0.01	0.000398954	22559	ADD	-0.0891694	0.22645	0.155055	0.158797	GCC
11	790475	SLC25A22	ref	Mask1.0.01	0.000531938	22559	ADD	0.0747342	0.189807	0.15503	0.158782	INL
17	59209400	SMG8	ref	Mask1.0.01	0.000310297	22559	ADD	-0.100843	0.256134	0.155008	0.158769	RPE
4	105552620	ARHGEF38	ref	Mask1.0.01	0.00121903	22559	ADD	-0.0494156	0.125513	0.155007	0.158769	INL
3	173396284	NLGN1	ref	Mask1.0.01	0.000332462	22559	ADD	-0.0945122	0.240056	0.155007	0.158768	INL
19	14514769	DNAJB1	ref	Mask1.0.01	0.000288133	22559	ADD	0.096231	0.244425	0.155003	0.158766	CSI
5	113513694	YTHDC2	ref	Mask1.0.01	0.000243805	22559	ADD	-0.114015	0.289598	0.155	0.158764	GCC
2	176092721	HOXD13	ref	Mask1.0.01	0.00108604	22559	ADD	0.0523892	0.13308	0.154973	0.158749	INL
7	5306790	TNRC18	ref	Mask1.0.01	0.00582916	22559	ADD	0.0233814	0.0593947	0.154969	0.158746	RPE
11	34853094	APIP	ref	Mask1.0.01	0.00277051	22559	ADD	0.0324762	0.0825058	0.154939	0.158728	IPL
2	232539692	CHRNG	ref	Mask1.0.01	0.0140964	22559	ADD	-0.0148049	0.0376126	0.154933	0.158725	ISOS+PS
20	87250	DEFB125	ref	Mask1.0.01	0.000155149	22559	ADD	0.142834	0.362886	0.154926	0.158721	GCC
1	32292083	HDAC1	ref	Mask1.0.01	0.000221641	22559	ADD	-0.115718	0.294	0.154919	0.158717	INL
7	142941114	KEL	ref	Mask1.0.01	0.00181746	22559	ADD	0.0408331	0.103744	0.154917	0.158715	ISOS+PS
7	100307702	SPDYE3	ref	Mask1.0.01	0.000132985	22559	ADD	0.154325	0.392094	0.154915	0.158714	GCC
15	100877714	ALDH1A3	ref	Mask1.0.01	0.000465446	22559	ADD	-0.0757409	0.192435	0.154915	0.158714	CSI
12	56951431	RDH16	ref	Mask1.0.01	0.00130768	22559	ADD	0.0474846	0.120647	0.154909	0.158711	GCL
11	119334527	RNF26	ref	Mask1.0.01	0.000177313	22559	ADD	-0.133354	0.338822	0.154907	0.158709	RPE
19	35825372	NPHS1	ref	Mask1.0.01	0.00148499	22559	ADD	-0.0424298	0.107805	0.154904	0.158708	CSI
20	2814987	C20orf141	ref	Mask1.0.01	0.000110821	22559	ADD	-0.15513	0.394152	0.154905	0.158708	CSI
6	132680849	VNN1	ref	Mask1.0.01	0.00571834	22559	ADD	-0.0229337	0.0582717	0.154893	0.158702	OPL+ONL
1	113696831	PHTF1	ref	Mask1.0.01	0.000576267	22559	ADD	-0.0741367	0.188373	0.154892	0.158701	GCC
17	9576627	CFAP52	ref	Mask1.0.01	0.0101512	22559	ADD	-0.0172703	0.0438828	0.154885	0.158697	OPL+ONL
11	4704927	MMP26	ref	Mask1.0.01	0.000132985	22559	ADD	0.153926	0.391123	0.154881	0.158695	RPE
6	2948159	SERPINB6	ref	Mask1.0.01	0.000443282	22559	ADD	-0.0810389	0.205924	0.154872	0.158689	IPL
13	31739526	RXFP2	ref	Mask1.0.01	0.000709251	22559	ADD	-0.0646493	0.164292	0.154844	0.158673	INL
1	44850522	EIF2B3	ref	Mask1.0.01	0.00274835	22559	ADD	-0.0312416	0.079401	0.154815	0.158656	CSI
11	67605653	NDUFV1	ref	Mask1.0.01	0.00359058	22559	ADD	-0.0297918	0.0757171	0.154812	0.158654	GCC
18	5954706	L3MBTL4	ref	Mask1.0.01	0.000354626	22559	ADD	-0.0921399	0.23418	0.154808	0.158652	ISOS+PS
18	60371062	MC4R	ref	Mask1.0.01	0.000288133	22559	ADD	-0.101026	0.256771	0.154801	0.158648	GCL
19	22391019	ZNF98	ref	Mask1.0.01	0.000310297	22559	ADD	0.100825	0.256269	0.15479	0.158641	RNFL
3	9890574	JAGN1	ref	Mask1.0.01	0.000509774	22559	ADD	0.0786016	0.199787	0.154785	0.158638	RNFL
14	23630115	DHRS2	ref	Mask1.0.01	0.00048761	22559	ADD	-0.0779724	0.19819	0.154782	0.158636	INL
16	30005514	DOC2A	ref	Mask1.0.01	0.000797908	22559	ADD	0.0578099	0.146942	0.154779	0.158634	CSI
9	136327476	GPSM1	ref	Mask1.0.01	0.00248238	22559	ADD	-0.0356988	0.0907425	0.15477	0.158629	RPE
7	134646811	BPGM	ref	Mask1.0.01	0.00104171	22559	ADD	0.0550288	0.139881	0.154763	0.158625	RPE
19	38941401	FBXO17	ref	Mask1.0.01	0.000310297	22559	ADD	0.0976881	0.24832	0.154761	0.158624	INL
2	99242246	LYG2	ref	Mask1.0.01	0.000465446	22559	ADD	0.0757447	0.192542	0.154759	0.158623	CSI
5	53480626	FST	ref	Mask1.0.01	0.000132985	22559	ADD	-0.14871	0.378018	0.154758	0.158622	GCL
17	69078702	ABCA6	ref	Mask1.0.01	0.00449931	22559	ADD	0.0258126	0.0656159	0.154756	0.158621	INL
1	17406760	RCC2	ref	Mask1.0.01	0.000199477	22559	ADD	0.125692	0.319513	0.154753	0.15862	RNFL
20	35626031	CPNE1	ref	Mask1.0.01	0.000332462	22559	ADD	-0.0939907	0.238933	0.154745	0.158615	GCL
2	55547292	PPP4R3B	ref	Mask1.0.01	0.00226074	22559	ADD	-0.0364514	0.0926659	0.154735	0.158609	OPL+ONL
5	141355021	PCDHGA4	ref	Mask1.0.01	0.000155149	22559	ADD	-0.131045	0.333146	0.154729	0.158605	CSI
20	62302093	ADRM1	ref	Mask1.0.01	0.000199477	22559	ADD	-0.121792	0.309632	0.154719	0.158599	INL
22	38056311	PICK1	ref	Mask1.0.01	0.000908728	22559	ADD	0.0568914	0.144643	0.154703	0.15859	GCL
5	181222499	TRIM41	ref	Mask1.0.01	0.000155149	22559	ADD	-0.139299	0.35419	0.154675	0.158574	ISOS+PS
2	240139026	OTOS	ref	Mask1.0.01	0.00106388	22559	ADD	-0.0530548	0.134904	0.154668	0.15857	OPL+ONL
18	12254361	CIDEA	ref	Mask1.0.01	0.00545237	22559	ADD	-0.0236146	0.0600469	0.154661	0.158565	ISOS+PS
2	130191745	TUBA3E	ref	Mask1.0.01	0.00718117	22559	ADD	0.0210785	0.0536019	0.154639	0.158552	GCC
11	5383812	OR51M1	ref	Mask1.0.01	0.000199477	22559	ADD	0.121817	0.309796	0.154621	0.158542	INL
18	10525905	NAPG	ref	Mask1.0.01	0.000886564	22559	ADD	-0.0578139	0.147039	0.154596	0.158527	INL
4	40335333	CHRNA9	ref	Mask1.0.01	0.00531938	22559	ADD	0.0244475	0.0621787	0.154592	0.158525	RPE
5	149141483	ABLIM3	ref	Mask1.0.01	0.0014185	22559	ADD	-0.0457805	0.116453	0.154547	0.158498	INL
5	155013755	KIF4B	ref	Mask1.0.01	0.00288133	22559	ADD	0.0331311	0.0842794	0.154536	0.158492	RNFL
19	10013249	RDH8	ref	Mask1.0.01	0.000908728	22559	ADD	0.0570668	0.145183	0.154502	0.158472	INL
20	34955810	MYH7B	ref	Mask1.0.01	0.0319606	22559	ADD	-0.00942212	0.0239716	0.154492	0.158466	CSI
17	76527356	CYGB	ref	Mask1.0.01	0.00108604	22559	ADD	-0.0538626	0.137036	0.154493	0.158466	RNFL
3	186613060	AHSG	ref	Mask1.0.01	0.000199477	22559	ADD	0.125797	0.320075	0.154468	0.158452	GCC
2	96274338	SNRNP200	ref	Mask1.0.01	0.00130768	22559	ADD	-0.0476605	0.121268	0.154462	0.158448	INL
1	25959767	PAFAH2	ref	Mask1.0.01	0.00476528	22559	ADD	0.025266	0.0642874	0.154461	0.158448	ISOS+PS
11	116789367	APOA5	ref	Mask1.0.01	0.000775744	22559	ADD	0.062287	0.158489	0.154454	0.158443	ISOS+PS
11	27365961	LGR4	ref	Mask1.0.01	0.00152932	22559	ADD	-0.0440314	0.112042	0.154441	0.158436	INL
20	50958818	MOCS3	ref	Mask1.0.01	0.000332462	22559	ADD	-0.093925	0.239008	0.154433	0.158431	GCL
19	41193210	CYP2S1	ref	Mask1.0.01	0.000930892	22559	ADD	0.0581655	0.148022	0.154411	0.158418	RNFL
12	53157663	CSAD	ref	Mask1.0.01	0.0011747	22559	ADD	0.0497187	0.126527	0.154409	0.158417	IPL
16	66802875	NAE1	ref	Mask1.0.01	0.000110821	22559	ADD	-0.168325	0.428378	0.154399	0.158412	RNFL
20	62952707	SLC17A9	ref	Mask1.0.01	0.000775744	22559	ADD	-0.0620038	0.157798	0.154395	0.158409	OPL+ONL
19	43192702	PSG4	ref	Mask1.0.01	0.000288133	22559	ADD	0.104683	0.266417	0.154392	0.158407	GCC
9	136981904	LCNL1	ref	Mask1.0.01	0.000199477	22559	ADD	-0.122185	0.310965	0.154387	0.158404	OPL+ONL
1	145848522	PIAS3	ref	Mask1.0.01	0.000110821	22559	ADD	0.163307	0.415631	0.154381	0.158401	INL
2	70777310	FIGLA	ref	Mask1.0.01	0.00321379	22559	ADD	0.0288583	0.073448	0.154377	0.158398	CSI
6	36948263	PI16	ref	Mask1.0.01	0.00119686	22559	ADD	0.0514129	0.130858	0.154363	0.15839	GCC
3	8733802	CAV3	ref	Mask1.0.01	0.00531938	22559	ADD	-0.0244157	0.0621443	0.15436	0.158388	RNFL
1	39955112	MFSD2A	ref	Mask1.0.01	0.0011747	22559	ADD	-0.0476311	0.121244	0.154333	0.158373	CSI
12	21131194	SLCO1B1	ref	Mask1.0.01	0.000265969	22559	ADD	0.108901	0.277218	0.15432	0.158365	GCC
2	239048168	HDAC4	ref	Mask1.0.01	0.0051864	22559	ADD	0.0239014	0.0608481	0.154295	0.15835	OPL+ONL
3	186105668	DGKG	ref	Mask1.0.01	0.00130768	22559	ADD	0.0490382	0.124841	0.154296	0.15835	RNFL
7	64045434	ZNF727	ref	Mask1.0.01	0.000199477	22559	ADD	0.121214	0.308598	0.154282	0.158343	GCL
11	3087107	OSBPL5	ref	Mask1.0.01	0.000531938	22559	ADD	0.0737734	0.187826	0.154272	0.158337	IPL
20	45934683	PCIF1	ref	Mask1.0.01	0.000132985	22559	ADD	-0.150245	0.382535	0.154262	0.158331	ISOS+PS
3	31657912	OSBPL10	ref	Mask1.0.01	0.000288133	22559	ADD	-0.1046	0.266323	0.154258	0.158328	GCC
3	108589705	DZIP3	ref	Mask1.0.01	0.000664923	22559	ADD	0.0632473	0.161037	0.154252	0.158325	CSI
11	95789965	CEP57	ref	Mask1.0.01	0.00607296	22559	ADD	-0.0221982	0.0565241	0.154231	0.158312	OPL+ONL
5	176392501	CLTB	ref	Mask1.0.01	0.000221641	22559	ADD	0.114243	0.290902	0.154228	0.158311	IPL
17	35092221	RAD51D	ref	Mask1.0.01	0.00048761	22559	ADD	-0.0782351	0.199213	0.154229	0.158311	OPL+ONL
10	97458324	MMS19	ref	Mask1.0.01	0.000354626	22559	ADD	-0.0942108	0.239895	0.154226	0.15831	RNFL
10	42782795	BMS1	ref	Mask1.0.01	0.00520856	22559	ADD	-0.0239164	0.0609008	0.154222	0.158307	INL
7	45574140	ADCY1	ref	Mask1.0.01	0.000797908	22559	ADD	0.0614172	0.156398	0.154211	0.158301	ISOS+PS
2	94871430	TEKT4	ref	Mask1.0.01	0.000265969	22559	ADD	0.104989	0.267371	0.154192	0.158289	GCL
15	101175727	CHSY1	ref	Mask1.0.01	0.000332462	22559	ADD	-0.0933062	0.237626	0.154181	0.158283	IPL
4	186069155	TLR3	ref	Mask1.0.01	0.00239372	22559	ADD	-0.0363737	0.0926371	0.154172	0.158278	GCC
2	73926826	DGUOK	ref	Mask1.0.01	0.00793475	22559	ADD	-0.0194585	0.0495574	0.15417	0.158277	INL
18	45687025	SLC14A1	ref	Mask1.0.01	0.000354626	22559	ADD	-0.0912302	0.232357	0.154158	0.15827	INL
1	165631213	MGST3	ref	Mask1.0.01	0.000332462	22559	ADD	0.0947317	0.241276	0.154157	0.158269	OPL+ONL
6	36196744	BRPF3	ref	Mask1.0.01	0.000465446	22559	ADD	0.0821521	0.20925	0.154137	0.158257	RPE
9	136848724	PHPT1	ref	Mask1.0.01	0.000177313	22559	ADD	-0.12778	0.32547	0.154136	0.158256	IPL
4	48066393	TXK	ref	Mask1.0.01	0.000820072	22559	ADD	0.0605045	0.154121	0.154118	0.158246	ISOS+PS
12	7787794	NANOG	ref	Mask1.0.01	0.000221641	22559	ADD	-0.116594	0.29701	0.154103	0.158237	ISOS+PS
14	23372809	IL25	ref	Mask1.0.01	0.000576267	22559	ADD	0.0710504	0.180994	0.1541	0.158236	IPL
4	17460261	QDPR	ref	Mask1.0.01	0.00128552	22559	ADD	0.0494357	0.125944	0.154073	0.15822	RPE
11	278407	NLRP6	ref	Mask1.0.01	0.00170664	22559	ADD	-0.042932	0.109374	0.154074	0.15822	RPE
20	362835	TRIB3	ref	Mask1.0.01	0.00334678	22559	ADD	-0.0297571	0.0758112	0.154069	0.158217	INL
20	33358839	CDK5RAP1	ref	Mask1.0.01	0.00104171	22559	ADD	0.0532247	0.135609	0.154047	0.158204	INL
16	89490719	SPG7	ref	Mask1.0.01	0.0139412	22559	ADD	-0.0151523	0.0386066	0.154041	0.158201	RNFL
11	5303444	OR51B5	ref	Mask1.0.01	0.000354626	22559	ADD	0.0942665	0.240186	0.154036	0.158198	GCC
1	110517217	KCNA10	ref	Mask1.0.01	0.00582916	22559	ADD	-0.0227408	0.0579443	0.154024	0.158191	OPL+ONL
19	38403135	FAM98C	ref	Mask1.0.01	0.00048761	22559	ADD	0.0781369	0.199111	0.154	0.158177	OPL+ONL
16	57694793	DRC7	ref	Mask1.0.01	0.000820072	22559	ADD	-0.0602601	0.15356	0.153994	0.158173	OPL+ONL
4	118280038	PRSS12	ref	Mask1.0.01	0.0112594	22559	ADD	0.0161891	0.0412549	0.153991	0.158171	GCL
14	41606876	LRFN5	ref	Mask1.0.01	0.000288133	22559	ADD	0.102656	0.261604	0.153986	0.158169	OPL+ONL
3	50279087	LSMEM2	ref	Mask1.0.01	0.000332462	22559	ADD	-0.0893385	0.227675	0.153974	0.158161	CSI
11	124115404	VWA5A	ref	Mask1.0.01	0.00135201	22559	ADD	-0.0462557	0.117885	0.153961	0.158154	IPL
6	46549580	CYP39A1	ref	Mask1.0.01	0.00241589	22559	ADD	-0.0348814	0.0888993	0.153954	0.158149	GCL
17	46762506	WNT3	ref	Mask1.0.01	0.000132985	22559	ADD	-0.153962	0.392422	0.153929	0.158135	GCC
22	30576625	PES1	ref	Mask1.0.01	0.000797908	22559	ADD	-0.0612869	0.156217	0.153915	0.158127	ISOS+PS
1	117060326	TTF2	ref	Mask1.0.01	0.0186622	22559	ADD	-0.0126227	0.0321762	0.153899	0.158117	IPL
1	12716110	AADACL3	ref	Mask1.0.01	0.000132985	22559	ADD	0.153822	0.392114	0.153892	0.158113	GCC
11	82822936	PRCP	ref	Mask1.0.01	0.000664923	22559	ADD	0.0671519	0.17118	0.15389	0.158112	ISOS+PS
11	66362521	SLC29A2	ref	Mask1.0.01	0.000531938	22559	ADD	0.0767386	0.195625	0.153878	0.158105	RNFL
2	200908977	ORC2	ref	Mask1.0.01	0.000199477	22559	ADD	-0.125276	0.319376	0.153861	0.158095	RPE
6	155395368	NOX3	ref	Mask1.0.01	0.00385655	22559	ADD	0.0286011	0.0729181	0.15385	0.158088	RPE
2	36837698	STRN	ref	Mask1.0.01	0.000842236	22559	ADD	0.0610743	0.155715	0.153835	0.15808	RNFL
1	100719742	VCAM1	ref	Mask1.0.01	0.000155149	22559	ADD	-0.142339	0.362912	0.153831	0.158077	GCC
1	3812086	CEP104	ref	Mask1.0.01	0.00161798	22559	ADD	-0.0405319	0.103347	0.153816	0.158069	CSI
1	66797741	INSL5	ref	Mask1.0.01	0.000421118	22559	ADD	0.0862819	0.219998	0.153816	0.158068	RPE
2	172084740	DLX1	ref	Mask1.0.01	0.000199477	22559	ADD	-0.125657	0.32041	0.153803	0.15806	GCC
11	130068147	APLP2	ref	Mask1.0.01	0.00330245	22559	ADD	0.0308782	0.0787372	0.153796	0.158056	RPE
8	23296897	LOXL2	ref	Mask1.0.01	0.000930892	22559	ADD	-0.0580244	0.147961	0.153789	0.158053	RPE
16	20610243	ACSM3	ref	Mask1.0.01	0.00316947	22559	ADD	-0.0312877	0.0797837	0.153786	0.158051	RPE
4	107989714	HADH	ref	Mask1.0.01	0.0127222	22559	ADD	0.0154005	0.0392718	0.153784	0.158049	OPL+ONL
1	161505430	FCGR2A	ref	Mask1.0.01	0.000177313	22559	ADD	-0.128334	0.327259	0.153779	0.158047	GCL
4	3293028	RGS12	ref	Mask1.0.01	0.00170664	22559	ADD	-0.0417768	0.106539	0.153765	0.158038	OPL+ONL
22	30425623	MTFP1	ref	Mask1.0.01	0.00075358	22559	ADD	0.0622719	0.158809	0.153758	0.158034	GCL
20	38962299	DHX35	ref	Mask1.0.01	0.000775744	22559	ADD	-0.0618869	0.157838	0.153735	0.15802	OPL+ONL
10	93993931	PLCE1	ref	Mask1.0.01	0.000398954	22559	ADD	0.0888017	0.2265	0.153712	0.158007	GCC
17	42810134	BECN1	ref	Mask1.0.01	0.000221641	22559	ADD	0.11584	0.295466	0.153711	0.158007	OPL+ONL
16	2039815	NTHL1	ref	Mask1.0.01	0.00669356	22559	ADD	-0.0212033	0.054082	0.15371	0.158006	OPL+ONL
17	43640389	MEOX1	ref	Mask1.0.01	0.0011747	22559	ADD	0.0503487	0.128428	0.153695	0.157997	OPL+ONL
1	43933320	ARTN	ref	Mask1.0.01	0.000199477	22559	ADD	-0.125242	0.319473	0.153686	0.157992	RNFL
21	29077471	MAP3K7CL	ref	Mask1.0.01	0.000110821	22559	ADD	-0.161245	0.41132	0.153678	0.157987	IPL
5	160249083	CCNJL	ref	Mask1.0.01	0.000110821	22559	ADD	0.162269	0.41397	0.153651	0.157971	GCL
3	98795941	DCBLD2	ref	Mask1.0.01	0.00498692	22559	ADD	0.0252179	0.0643438	0.153604	0.157944	GCC
17	54968727	STXBP4	ref	Mask1.0.01	0.000177313	22559	ADD	0.128379	0.327574	0.153593	0.157937	GCL
11	62665309	CSKMT	ref	Mask1.0.01	0.000354626	22559	ADD	-0.0938718	0.239525	0.153591	0.157936	RNFL
5	176392501	CLTB	ref	Mask1.0.01	0.000221641	22559	ADD	0.119026	0.303713	0.153587	0.157934	GCC
22	24934954	TMEM211	ref	Mask1.0.01	0.000221641	22559	ADD	-0.116098	0.296244	0.153585	0.157932	ISOS+PS
2	950849	SNTG2	ref	Mask1.0.01	0.00186178	22559	ADD	-0.0410837	0.104833	0.153581	0.15793	RNFL
20	44355700	HNF4A	ref	Mask1.0.01	0.00265969	22559	ADD	-0.0333096	0.0849979	0.153575	0.157927	INL
8	33591330	DUSP26	ref	Mask1.0.01	0.000398954	22559	ADD	0.0887321	0.226428	0.153568	0.157922	GCC
12	109477402	UBE3B	ref	Mask1.0.01	0.000687087	22559	ADD	0.0676382	0.17261	0.153551	0.157912	GCC
19	44747705	BCL3	ref	Mask1.0.01	0.000221641	22559	ADD	0.114028	0.290994	0.153551	0.157912	IPL
19	45815410	SYMPK	ref	Mask1.0.01	0.000310297	22559	ADD	-0.0963586	0.245908	0.153545	0.157909	IPL
3	172750682	ECT2	ref	Mask1.0.01	0.00106388	22559	ADD	-0.0543443	0.138695	0.153527	0.157898	GCC
14	23321289	PABPN1	ref	Mask1.0.01	0.000177313	22559	ADD	0.122097	0.311611	0.153527	0.157898	CSI
5	157142933	ITK	ref	Mask1.0.01	0.000997385	22559	ADD	-0.0547808	0.139813	0.153519	0.157893	ISOS+PS
1	215622891	USH2A	ref	Mask1.0.01	0.00966355	22559	ADD	-0.0167044	0.0426353	0.153506	0.157886	CSI
1	165662216	ALDH9A1	ref	Mask1.0.01	0.00248238	22559	ADD	-0.0348111	0.0888507	0.153502	0.157883	ISOS+PS
17	16415571	TRPV2	ref	Mask1.0.01	0.00157365	22559	ADD	0.0446158	0.113878	0.153496	0.15788	RPE
11	74012718	C2CD3	ref	Mask1.0.01	0.00241589	22559	ADD	0.0361216	0.0922003	0.153486	0.157874	GCC
20	44355700	HNF4A	ref	Mask1.0.01	0.00265969	22559	ADD	0.0329631	0.0841422	0.153472	0.157866	IPL
10	102065349	HPS6	ref	Mask1.0.01	0.00075358	22559	ADD	-0.0592595	0.151267	0.15347	0.157865	CSI
15	42139034	PLA2G4F	ref	Mask1.0.01	0.000332462	22559	ADD	0.0940512	0.240087	0.153458	0.157858	INL
7	45888360	IGFBP1	ref	Mask1.0.01	0.0008644	22559	ADD	-0.0601387	0.153518	0.153458	0.157857	RNFL
16	50548396	NKD1	ref	Mask1.0.01	0.00037679	22559	ADD	-0.0912421	0.232924	0.153448	0.157852	GCC
16	58059	RHBDF1	ref	Mask1.0.01	0.00148499	22559	ADD	0.0447386	0.114213	0.153437	0.157845	OPL+ONL
16	12659799	CPPED1	ref	Mask1.0.01	0.00179529	22559	ADD	-0.0384158	0.0980736	0.153432	0.157842	CSI
1	17066761	PADI2	ref	Mask1.0.01	0.00398954	22559	ADD	0.0281056	0.0717555	0.153418	0.157834	RPE
16	24537693	RBBP6	ref	Mask1.0.01	0.000177313	22559	ADD	-0.128229	0.327392	0.153404	0.157826	GCL
6	46852522	ADGRF5	ref	Mask1.0.01	0.000177313	22559	ADD	-0.133033	0.339676	0.153388	0.157816	GCC
11	2899721	SLC22A18	ref	Mask1.0.01	0.0034576	22559	ADD	0.029121	0.0743556	0.153386	0.157815	GCL
4	97184093	STPG2	ref	Mask1.0.01	0.0020391	22559	ADD	-0.0392929	0.100329	0.153383	0.157813	GCC
2	236324147	IQCA1	ref	Mask1.0.01	0.0154927	22559	ADD	-0.0144396	0.0368707	0.153371	0.157806	GCC
4	139716753	MAML3	ref	Mask1.0.01	0.000110821	22559	ADD	0.161086	0.41137	0.153338	0.157787	IPL
6	33075990	HLA-DPB1	ref	Mask1.0.01	0.000199477	22559	ADD	-0.120189	0.306931	0.153338	0.157787	IPL
17	4004445	ZZEF1	ref	Mask1.0.01	0.000642759	22559	ADD	0.0669734	0.171037	0.153329	0.157782	IPL
8	30678066	GSR	ref	Mask1.0.01	0.00246022	22559	ADD	-0.0346134	0.088397	0.153325	0.157779	INL
10	7788147	ATP5F1C	ref	Mask1.0.01	0.000110821	22559	ADD	-0.168247	0.429687	0.153317	0.157775	GCC
10	130136391	GLRX3	ref	Mask1.0.01	0.000132985	22559	ADD	0.148457	0.379146	0.153315	0.157773	INL
11	71998613	IL18BP	ref	Mask1.0.01	0.000177313	22559	ADD	0.128664	0.328616	0.153297	0.157763	INL
1	37474580	ZC3H12A	ref	Mask1.0.01	0.000110821	22559	ADD	0.154411	0.394416	0.153267	0.157745	CSI
1	40258041	ZMPSTE24	ref	Mask1.0.01	0.000576267	22559	ADD	0.0736748	0.188192	0.153262	0.157742	RPE
12	88142296	TMTC3	ref	Mask1.0.01	0.000908728	22559	ADD	-0.0586228	0.149747	0.153257	0.157739	RNFL
7	100400826	ZCWPW1	ref	Mask1.0.01	0.00048761	22559	ADD	-0.0768139	0.196221	0.153246	0.157732	IPL
4	55595229	NMU	ref	Mask1.0.01	0.000155149	22559	ADD	0.14177	0.362153	0.153246	0.157732	RNFL
2	171522247	CYBRD1	ref	Mask1.0.01	0.00904295	22559	ADD	-0.0186891	0.0477424	0.153239	0.157728	RPE
11	65538559	LTBP3	ref	Mask1.0.01	0.00339111	22559	ADD	-0.0295154	0.0754006	0.153231	0.157724	INL
2	95402708	FAHD2A	ref	Mask1.0.01	0.00164014	22559	ADD	0.0419621	0.107199	0.153225	0.15772	IPL
3	52075226	POC1A	ref	Mask1.0.01	0.000576267	22559	ADD	0.0713865	0.182393	0.153185	0.157697	INL
10	91798426	TNKS2	ref	Mask1.0.01	0.000531938	22559	ADD	0.0742272	0.189651	0.153185	0.157697	INL
20	18383367	DZANK1	ref	Mask1.0.01	0.00139634	22559	ADD	-0.0458657	0.117189	0.15318	0.157694	INL
2	233760270	UGT1A1	ref	Mask1.0.01	0.000398954	22559	ADD	0.0865292	0.221086	0.15318	0.157693	ISOS+PS
4	78551747	ANXA3	ref	Mask1.0.01	0.000354626	22559	ADD	-0.090031	0.230046	0.153163	0.157684	IPL
17	76274049	QRICH2	ref	Mask1.0.01	0.000687087	22559	ADD	0.0651606	0.166511	0.153139	0.157669	GCL
19	38730187	CAPN12	ref	Mask1.0.01	0.00726983	22559	ADD	0.0202179	0.0516647	0.153139	0.157669	INL
17	74356416	BTBD17	ref	Mask1.0.01	0.000199477	22559	ADD	-0.120893	0.308935	0.153133	0.157666	GCL
21	42496008	SLC37A1	ref	Mask1.0.01	0.000443282	22559	ADD	0.0771447	0.197145	0.153124	0.15766	CSI
21	41361999	MX2	ref	Mask1.0.01	0.00197261	22559	ADD	-0.0398125	0.101744	0.153116	0.157656	RPE
15	88459477	MRPL46	ref	Mask1.0.01	0.000199477	22559	ADD	-0.125001	0.319456	0.153111	0.157653	RPE
7	112206695	ZNF277	ref	Mask1.0.01	0.000310297	22559	ADD	-0.0980698	0.250654	0.153081	0.157635	ISOS+PS
19	15114984	ILVBL	ref	Mask1.0.01	0.000509774	22559	ADD	0.0784095	0.200408	0.153076	0.157632	GCC
16	86576368	FOXL1	ref	Mask1.0.01	0.000775744	22559	ADD	-0.060874	0.155597	0.15306	0.157623	IPL
8	66712734	SGK3	ref	Mask1.0.01	0.000155149	22559	ADD	-0.141682	0.362163	0.153046	0.157615	RPE
7	44962662	MYO1G	ref	Mask1.0.01	0.00436633	22559	ADD	0.0268932	0.0687436	0.153046	0.157614	GCC
11	32091074	RCN1	ref	Mask1.0.01	0.000509774	22559	ADD	-0.0719489	0.183914	0.153045	0.157614	CSI
20	49113339	STAU1	ref	Mask1.0.01	0.000664923	22559	ADD	-0.0657265	0.168008	0.153045	0.157614	IPL
11	92224818	FAT3	ref	Mask1.0.01	0.0132763	22559	ADD	0.0150731	0.03853	0.153041	0.157611	OPL+ONL
20	44355700	HNF4A	ref	Mask1.0.01	0.00265969	22559	ADD	0.0315507	0.0806518	0.153034	0.157608	CSI
7	43926436	UBE2D4	ref	Mask1.0.01	0.000243805	22559	ADD	-0.11061	0.282752	0.153031	0.157606	ISOS+PS
11	47778087	NUP160	ref	Mask1.0.01	0.000288133	22559	ADD	-0.100454	0.256815	0.153001	0.157588	GCL
15	26866911	GABRA5	ref	Mask1.0.01	0.000509774	22559	ADD	-0.0764563	0.19548	0.152975	0.157573	ISOS+PS
2	150468195	RND3	ref	Mask1.0.01	0.000443282	22559	ADD	0.0839085	0.214543	0.152962	0.157565	RNFL
4	48341529	SLAIN2	ref	Mask1.0.01	0.000243805	22559	ADD	0.108493	0.277406	0.152958	0.157563	IPL
17	82519713	FOXK2	ref	Mask1.0.01	0.00873266	22559	ADD	0.0191035	0.0488485	0.152941	0.157553	GCC
19	44259880	ZNF233	ref	Mask1.0.01	0.00011086	22551	ADD	0.162464	0.415447	0.152927	0.157545	INL
5	154941073	MRPL22	ref	Mask1.0.01	0.000177313	22559	ADD	0.128001	0.327332	0.152916	0.157538	GCL
7	100456620	C7orf61	ref	Mask1.0.01	0.000110821	22559	ADD	0.16188	0.414002	0.15289	0.157523	GCL
12	108858932	DAO	ref	Mask1.0.01	0.00263753	22559	ADD	0.0345013	0.0882368	0.152888	0.157521	GCC
17	7445061	CHRNB1	ref	Mask1.0.01	0.0014185	22559	ADD	-0.0457031	0.116897	0.152857	0.157503	OPL+ONL
14	57999735	ARMH4	ref	Mask1.0.01	0.000155149	22559	ADD	0.141974	0.363141	0.152849	0.157499	GCC
22	37367960	ELFN2	ref	Mask1.0.01	0.000443282	22559	ADD	-0.0812431	0.207823	0.152823	0.157483	INL
22	37339583	ELFN2	ref	Mask1.0.01	0.000443282	22559	ADD	-0.0812431	0.207823	0.152823	0.157483	INL
12	7470811	CD163	ref	Mask1.0.01	0.000155149	22559	ADD	0.135942	0.347767	0.152802	0.157471	IPL
11	96349241	CCDC82	ref	Mask1.0.01	0.000132985	22559	ADD	-0.14833	0.379467	0.152795	0.157467	INL
16	15949138	ABCC1	ref	Mask1.0.01	0.0128773	22559	ADD	-0.0157442	0.0402792	0.152785	0.157461	GCC
4	75724577	USO1	ref	Mask1.0.01	0.000354626	22559	ADD	-0.0936467	0.239585	0.152779	0.157457	RNFL
20	362835	TRIB3	ref	Mask1.0.01	0.00334678	22559	ADD	-0.0305615	0.0781913	0.152768	0.157451	RNFL
5	1877413	IRX4	ref	Mask1.0.01	0.00104171	22559	ADD	0.0532678	0.136289	0.15276	0.157446	OPL+ONL
20	45174902	PI3	ref	Mask1.0.01	0.00534155	22559	ADD	-0.023313	0.0596483	0.152757	0.157444	INL
17	28364268	SEBOX	ref	Mask1.0.01	0.000554103	22559	ADD	-0.0749334	0.191731	0.152745	0.157437	RPE
7	128392277	IMPDH1	ref	Mask1.0.01	0.00190611	22559	ADD	-0.0372163	0.0952394	0.152698	0.157409	CSI
6	128883138	LAMA2	ref	Mask1.0.01	0.00363491	22559	ADD	0.028359	0.0725764	0.152683	0.1574	GCL
14	54938949	WDHD1	ref	Mask1.0.01	0.00157365	22559	ADD	0.044601	0.114161	0.152635	0.157372	GCC
19	47428017	SLC8A2	ref	Mask1.0.01	0.000221641	22559	ADD	-0.115746	0.296269	0.152629	0.157369	ISOS+PS
3	125082636	SLC12A8	ref	Mask1.0.01	0.0116805	22559	ADD	-0.0165318	0.0423162	0.152625	0.157366	GCC
2	157318631	ERMN	ref	Mask1.0.01	0.00263753	22559	ADD	0.0316486	0.0810133	0.152614	0.15736	CSI
20	62952707	SLC17A9	ref	Mask1.0.01	0.000775744	22559	ADD	0.063273	0.161972	0.1526	0.157351	RPE
8	10054292	MSRA	ref	Mask1.0.01	0.00110821	22559	ADD	-0.0529878	0.135647	0.152593	0.157347	RPE
12	52232520	KRT7	ref	Mask1.0.01	0.011348	22559	ADD	-0.0166933	0.0427347	0.15259	0.157345	RPE
7	128954180	TNPO3	ref	Mask1.0.01	0.000177313	22559	ADD	-0.132308	0.338716	0.152582	0.157341	RNFL
14	100291116	SLC25A29	ref	Mask1.0.01	0.00277051	22559	ADD	0.0336453	0.0861357	0.152575	0.157337	GCC
10	124007668	CHST15	ref	Mask1.0.01	0.000265969	22559	ADD	0.104401	0.267287	0.152565	0.157331	GCL
17	10443290	MYH4	ref	Mask1.0.01	0.015936	22559	ADD	0.0141924	0.0363363	0.152556	0.157326	RNFL
9	104781006	ABCA1	ref	Mask1.0.01	0.0106166	22559	ADD	-0.0166736	0.0426912	0.152539	0.157315	GCL
7	140690777	NDUFB2	ref	Mask1.0.01	0.000199477	22559	ADD	-0.124759	0.319438	0.152536	0.157313	RNFL
11	72685069	ARAP1	ref	Mask1.0.01	0.000576267	22559	ADD	0.0709414	0.181649	0.152523	0.157306	GCL
12	121804009	SETD1B	ref	Mask1.0.01	0.0119686	22559	ADD	-0.0159722	0.0408984	0.152516	0.157302	ISOS+PS
7	99923266	GJC3	ref	Mask1.0.01	0.0031473	22559	ADD	-0.0308279	0.0789395	0.152511	0.157299	ISOS+PS
17	39737927	GRB7	ref	Mask1.0.01	0.000842236	22559	ADD	0.0583573	0.149436	0.152504	0.157295	IPL
5	140801028	PCDHA3	ref	Mask1.0.01	0.000930892	22559	ADD	0.0531532	0.136112	0.152499	0.157292	CSI
19	39125770	PAK4	ref	Mask1.0.01	0.000421118	22559	ADD	-0.082458	0.211154	0.152499	0.157292	IPL
1	168695468	DPT	ref	Mask1.0.01	0.000576267	22559	ADD	0.0718996	0.184119	0.152496	0.15729	ISOS+PS
5	55160167	GPX8	ref	Mask1.0.01	0.000133038	22550	ADD	-0.147557	0.377869	0.152488	0.157285	GCL
10	43606419	ZNF485	ref	Mask1.0.01	0.00179529	22559	ADD	0.0397463	0.101784	0.152488	0.157285	GCL
4	70592256	AMBN	ref	Mask1.0.01	0.000664923	22559	ADD	-0.065646	0.168113	0.152481	0.157281	IPL
3	58332880	PXK	ref	Mask1.0.01	0.000354626	22559	ADD	-0.0935442	0.239559	0.152479	0.15728	RPE
19	12898786	SYCE2	ref	Mask1.0.01	0.00483177	22559	ADD	-0.025456	0.0651928	0.152468	0.157274	RPE
13	99446311	TM9SF2	ref	Mask1.0.01	0.000177313	22559	ADD	0.132268	0.338747	0.152461	0.157269	RNFL
12	33374238	SYT10	ref	Mask1.0.01	0.000199477	22559	ADD	-0.124741	0.319485	0.152446	0.157261	RNFL
1	33145399	TRIM62	ref	Mask1.0.01	0.000243805	22559	ADD	0.112839	0.289014	0.152435	0.157254	RNFL
11	65333852	DPF2	ref	Mask1.0.01	0.00048761	22559	ADD	-0.0799645	0.204816	0.152428	0.15725	GCC
14	31100112	HECTD1	ref	Mask1.0.01	0.000243805	22559	ADD	0.112771	0.288853	0.15242	0.157245	RPE
8	61500556	ASPH	ref	Mask1.0.01	0.000465446	22559	ADD	0.079852	0.204546	0.152401	0.157234	ISOS+PS
9	19230435	DENND4C	ref	Mask1.0.01	0.000221641	22559	ADD	-0.115623	0.296191	0.152385	0.157224	ISOS+PS
15	43330672	ADAL	ref	Mask1.0.01	0.000820072	22559	ADD	-0.0615261	0.157615	0.152379	0.157221	RNFL
1	23428563	ASAP3	ref	Mask1.0.01	0.00037679	22559	ADD	0.0909175	0.232911	0.152375	0.157219	GCC
21	33503931	GART	ref	Mask1.0.01	0.00106388	22559	ADD	-0.0528137	0.135298	0.152373	0.157218	ISOS+PS
8	22245133	POLR3D	ref	Mask1.0.01	0.000132985	22559	ADD	-0.148851	0.381339	0.152362	0.157211	OPL+ONL
15	89575469	TICRR	ref	Mask1.0.01	0.000243805	22559	ADD	-0.110289	0.282566	0.152345	0.157201	ISOS+PS
3	183487551	KLHL6	ref	Mask1.0.01	0.00048761	22559	ADD	0.0733829	0.188011	0.152344	0.1572	CSI
19	49859882	PNKP	ref	Mask1.0.01	0.00239372	22559	ADD	-0.0349644	0.0895805	0.152344	0.1572	INL
11	36575574	RAG2	ref	Mask1.0.01	0.00543021	22559	ADD	0.0233025	0.0597024	0.152343	0.157199	INL
22	37367960	ELFN2	ref	Mask1.0.01	0.000443282	22559	ADD	-0.0815069	0.208827	0.15234	0.157198	OPL+ONL
22	37339583	ELFN2	ref	Mask1.0.01	0.000443282	22559	ADD	-0.0815069	0.208827	0.15234	0.157198	OPL+ONL
16	78022515	CLEC3A	ref	Mask1.0.01	0.00075358	22559	ADD	0.0622264	0.15943	0.152338	0.157197	INL
5	170105897	FOXI1	ref	Mask1.0.01	0.00237156	22559	ADD	0.0354452	0.0908176	0.152327	0.15719	ISOS+PS
7	114922359	MDFIC	ref	Mask1.0.01	0.000288133	22559	ADD	-0.101523	0.260127	0.152319	0.157186	ISOS+PS
12	91140484	DCN	ref	Mask1.0.01	0.00037679	22559	ADD	-0.0889109	0.227812	0.152321	0.157186	ISOS+PS
12	6556863	NOP2	ref	Mask1.0.01	0.000132985	22559	ADD	-0.149597	0.383343	0.15229	0.157168	ISOS+PS
12	57229573	SHMT2	ref	Mask1.0.01	0.00037679	22559	ADD	-0.0886793	0.227271	0.15225	0.157145	OPL+ONL
3	46163604	CCR3	ref	Mask1.0.01	0.000155149	22559	ADD	0.141608	0.362923	0.152247	0.157143	GCC
4	85475150	ARHGAP24	ref	Mask1.0.01	0.00188395	22559	ADD	0.0401439	0.102885	0.152242	0.15714	RPE
20	20052514	CFAP61	ref	Mask1.0.01	0.000576267	22559	ADD	-0.0734872	0.188348	0.15223	0.157133	GCC
10	122271296	BTBD16	ref	Mask1.0.01	0.000310297	22559	ADD	0.0965278	0.247416	0.152212	0.157122	GCL
7	898778	COX19	ref	Mask1.0.01	0.000110821	22559	ADD	-0.167119	0.428354	0.152211	0.157122	RPE
17	42659284	TUBG2	ref	Mask1.0.01	0.000664923	22559	ADD	0.0656105	0.168171	0.15221	0.157121	IPL
1	151197949	PIP5K1A	ref	Mask1.0.01	0.000110821	22559	ADD	-0.153833	0.394318	0.152198	0.157114	CSI
22	17137511	HDHD5	ref	Mask1.0.01	0.000265969	22559	ADD	-0.104662	0.268278	0.152198	0.157114	INL
8	38510834	C8orf86	ref	Mask1.0.01	0.000132985	22559	ADD	-0.152544	0.391021	0.152191	0.15711	RPE
6	80106647	BCKDHB	ref	Mask1.0.01	0.000775744	22559	ADD	-0.0632499	0.162132	0.152189	0.157109	RNFL
15	33310962	RYR3	ref	Mask1.0.01	0.0509774	22559	ADD	-0.00820078	0.0210214	0.15219	0.157109	RNFL
5	149960758	SLC26A2	ref	Mask1.0.01	0.00423334	22559	ADD	0.0270916	0.0694464	0.152185	0.157106	GCC
7	157138916	UBE3C	ref	Mask1.0.01	0.000110821	22559	ADD	-0.162884	0.417535	0.152184	0.157106	OPL+ONL
14	54566117	SAMD4A	ref	Mask1.0.01	0.000199477	22559	ADD	0.114638	0.293865	0.152181	0.157104	CSI
7	129188633	SMO	ref	Mask1.0.01	0.00312514	22559	ADD	-0.0309002	0.0792116	0.152176	0.157101	ISOS+PS
8	55696424	TMEM68	ref	Mask1.0.01	0.00565185	22559	ADD	0.0225978	0.057934	0.152148	0.157084	IPL
9	100578079	CAVIN4	ref	Mask1.0.01	0.00037679	22559	ADD	0.0906353	0.232367	0.15214	0.15708	RPE
20	59300443	EDN3	ref	Mask1.0.01	0.000443282	22559	ADD	-0.0802219	0.205682	0.152122	0.157069	IPL
6	55753653	BMP5	ref	Mask1.0.01	0.000953056	22559	ADD	-0.0558363	0.14316	0.152122	0.157069	ISOS+PS
1	103553815	AMY2B	ref	Mask1.0.01	0.00846669	22559	ADD	-0.0185159	0.0474754	0.152109	0.157061	IPL
6	116792085	GPRC6A	ref	Mask1.0.01	0.0102841	22559	ADD	-0.0175396	0.0449733	0.152101	0.157057	GCC
10	113679162	CASP7	ref	Mask1.0.01	0.000265969	22559	ADD	0.104602	0.268209	0.152101	0.157057	INL
16	31180138	FUS	ref	Mask1.0.01	0.00119686	22559	ADD	0.0493672	0.126586	0.152092	0.157052	INL
5	78777209	ARSB	ref	Mask1.0.01	0.00334678	22559	ADD	0.0292895	0.0751069	0.152077	0.157043	IPL
5	180899077	BTNL8	ref	Mask1.0.01	0.000310297	22559	ADD	-0.0965216	0.247511	0.152076	0.157042	GCL
19	2819868	ZNF554	ref	Mask1.0.01	0.000132985	22559	ADD	-0.152626	0.391394	0.152066	0.157036	RNFL
10	69269984	HK1	ref	Mask1.0.01	0.00230507	22559	ADD	0.0368115	0.0944038	0.152051	0.157027	GCC
7	2728105	GNA12	ref	Mask1.0.01	0.000797908	22559	ADD	-0.0604145	0.154938	0.152043	0.157023	INL
19	676392	FSTL3	ref	Mask1.0.01	0.000221641	22559	ADD	-0.118146	0.303	0.152038	0.15702	RPE
2	204545475	PARD3B	ref	Mask1.0.01	0.000775744	22559	ADD	-0.0610892	0.156671	0.152037	0.157019	GCL
17	56836387	TRIM25	ref	Mask1.0.01	0.000288133	22559	ADD	-0.100606	0.258021	0.152034	0.157017	INL
19	5912339	CAPS	ref	Mask1.0.01	0.00274835	22559	ADD	-0.0328857	0.0843435	0.152024	0.157011	ISOS+PS
13	113399610	ADPRHL1	ref	Mask1.0.01	0.000354626	22559	ADD	0.0909713	0.233343	0.151992	0.156992	OPL+ONL
10	119207571	GRK5	ref	Mask1.0.01	0.000110821	22559	ADD	0.167278	0.4291	0.15197	0.156979	RNFL
9	110365248	SVEP1	ref	Mask1.0.01	0.00669356	22559	ADD	-0.0216124	0.0554437	0.151951	0.156968	GCC
3	46353744	CCR2	ref	Mask1.0.01	0.00115253	22559	ADD	-0.0477048	0.122382	0.151946	0.156965	CSI
1	182378098	GLUL	ref	Mask1.0.01	0.000354626	22559	ADD	0.0934701	0.239791	0.151942	0.156963	RPE
1	146064711	NBPF10	ref	Mask1.0.01	0.00113037	22559	ADD	0.0502757	0.128989	0.151918	0.156948	ISOS+PS
3	139353946	COPB2	ref	Mask1.0.01	0.00210559	22559	ADD	-0.038369	0.0984448	0.151906	0.156942	RNFL
7	2537810	BRAT1	ref	Mask1.0.01	0.0107939	22559	ADD	-0.0166389	0.0426924	0.151897	0.156936	ISOS+PS
6	31572054	LTA	ref	Mask1.0.01	0.000132985	22559	ADD	-0.152476	0.391228	0.151894	0.156934	RPE
1	176463171	PAPPA2	ref	Mask1.0.01	0.00164014	22559	ADD	-0.0423955	0.108787	0.151875	0.156923	OPL+ONL
16	21953288	UQCRC2	ref	Mask1.0.01	0.000132985	22559	ADD	0.14851	0.381122	0.151839	0.156902	OPL+ONL
1	115029826	TSHB	ref	Mask1.0.01	0.000132985	22559	ADD	0.15245	0.391243	0.151832	0.156897	RNFL
20	16748358	OTOR	ref	Mask1.0.01	0.000243805	22559	ADD	-0.112574	0.28891	0.151828	0.156895	RNFL
19	48968130	GYS1	ref	Mask1.0.01	0.00108604	22559	ADD	0.0512562	0.131549	0.151815	0.156888	IPL
4	41935129	TMEM33	ref	Mask1.0.01	0.000221641	22559	ADD	-0.114992	0.295153	0.151789	0.156872	OPL+ONL
13	20973036	LATS2	ref	Mask1.0.01	0.000421118	22559	ADD	-0.0827175	0.212324	0.151774	0.156863	GCL
6	31739677	MSH5	ref	Mask1.0.01	0.00161798	22559	ADD	-0.0426318	0.109438	0.151751	0.15685	OPL+ONL
16	1434383	CCDC154	ref	Mask1.0.01	0.0051864	22559	ADD	0.0234872	0.0602931	0.151749	0.156849	GCL
5	16451519	ZNF622	ref	Mask1.0.01	0.000288133	22559	ADD	-0.0952504	0.244525	0.151736	0.156841	CSI
19	49015980	LHB	ref	Mask1.0.01	0.000554103	22559	ADD	0.0721636	0.185259	0.151733	0.156839	GCL
11	118544528	IFT46	ref	Mask1.0.01	0.000421118	22559	ADD	0.0787975	0.202289	0.151732	0.156839	CSI
9	125200542	RABEPK	ref	Mask1.0.01	0.00119686	22559	ADD	-0.0491656	0.12622	0.151727	0.156836	GCL
3	129974688	TRH	ref	Mask1.0.01	0.000576267	22559	ADD	-0.0732257	0.187992	0.151722	0.156833	RPE
13	51930436	ATP7B	ref	Mask1.0.01	0.0254887	22559	ADD	0.0109414	0.0280903	0.151717	0.15683	INL
4	177430774	AGA	ref	Mask1.0.01	0.00265969	22559	ADD	-0.0332694	0.0854168	0.151706	0.156823	OPL+ONL
17	28546708	UNC119	ref	Mask1.0.01	0.00241589	22559	ADD	0.035514	0.0911818	0.151699	0.156819	RNFL
8	38510834	C8orf86	ref	Mask1.0.01	0.000132985	22559	ADD	-0.147715	0.379275	0.151685	0.156811	INL
3	53812335	CHDH	ref	Mask1.0.01	0.000953056	22559	ADD	0.0557731	0.14321	0.151671	0.156802	ISOS+PS
19	7676628	MCEMP1	ref	Mask1.0.01	0.00279268	22559	ADD	-0.0324827	0.0834096	0.15166	0.156796	OPL+ONL
3	156539553	SSR3	ref	Mask1.0.01	0.000155149	22559	ADD	0.137497	0.353083	0.151646	0.156788	OPL+ONL
2	138501770	SPOPL	ref	Mask1.0.01	0.000155149	22559	ADD	0.13743	0.352917	0.151641	0.156785	OPL+ONL
15	74445977	UBL7	ref	Mask1.0.01	0.000132985	22559	ADD	-0.152711	0.39217	0.151632	0.156779	GCC
1	1203508	TNFRSF18	ref	Mask1.0.01	0.000110821	22559	ADD	0.153531	0.394279	0.15163	0.156778	CSI
4	38823715	TLR6	ref	Mask1.0.01	0.000709251	22559	ADD	-0.0637915	0.163829	0.151615	0.156769	GCL
14	67647085	VTI1B	ref	Mask1.0.01	0.000199477	22559	ADD	0.120626	0.309797	0.151609	0.156766	INL
16	16232506	NOMO3	ref	Mask1.0.01	0.000221641	22559	ADD	0.118228	0.303647	0.151602	0.156761	GCC
20	63974116	SAMD10	ref	Mask1.0.01	0.000288133	22559	ADD	-0.10348	0.265784	0.151585	0.156751	RNFL
2	197804593	PLCL1	ref	Mask1.0.01	0.00075358	22559	ADD	0.0589066	0.151302	0.151579	0.156748	CSI
1	232983435	PCNX2	ref	Mask1.0.01	0.000554103	22559	ADD	-0.0686784	0.176417	0.151551	0.156731	CSI
2	113627229	RABL2A	ref	Mask1.0.01	0.000554103	22559	ADD	0.0721458	0.185329	0.151543	0.156726	GCL
10	114294824	AFAP1L2	ref	Mask1.0.01	0.000132985	22559	ADD	0.148479	0.381422	0.151536	0.156723	OPL+ONL
17	65009289	GNA13	ref	Mask1.0.01	0.00192828	22559	ADD	-0.0386097	0.0991832	0.151536	0.156722	OPL+ONL
8	130780301	ADCY8	ref	Mask1.0.01	0.0020391	22559	ADD	-0.0389792	0.100133	0.151535	0.156722	RNFL
6	37433219	CMTR1	ref	Mask1.0.01	0.000110821	22559	ADD	-0.161243	0.414223	0.151529	0.156718	GCL
18	63970029	SERPINB8	ref	Mask1.0.01	0.00170664	22559	ADD	0.0416383	0.106969	0.15152	0.156713	ISOS+PS
1	212858275	FLVCR1	ref	Mask1.0.01	0.000288133	22559	ADD	0.103659	0.26632	0.151498	0.1567	GCC
22	35540831	RASD2	ref	Mask1.0.01	0.000443282	22559	ADD	0.0808744	0.207792	0.151483	0.156691	INL
1	3746460	CCDC27	ref	Mask1.0.01	0.000709251	22559	ADD	0.0660088	0.169599	0.151481	0.15669	RPE
16	4616493	MGRN1	ref	Mask1.0.01	0.000265969	22559	ADD	-0.107643	0.276571	0.151481	0.15669	RNFL
14	24249114	TGM1	ref	Mask1.0.01	0.00906512	22559	ADD	-0.018572	0.0477184	0.151476	0.156687	RNFL
7	549197	PRKAR1B	ref	Mask1.0.01	0.00206126	22559	ADD	0.038747	0.0995565	0.151474	0.156686	RNFL
3	57625454	DENND6A	ref	Mask1.0.01	0.00106388	22559	ADD	-0.0522703	0.134309	0.15146	0.156678	INL
17	18315293	SMCR8	ref	Mask1.0.01	0.000155149	22559	ADD	0.136795	0.351509	0.151449	0.156671	INL
19	46297042	HIF3A	ref	Mask1.0.01	0.000243805	22559	ADD	-0.109556	0.281519	0.151446	0.156669	OPL+ONL
1	10398592	PGD	ref	Mask1.0.01	0.000465446	22559	ADD	-0.0786048	0.202009	0.151411	0.156649	GCL
1	154697455	KCNN3	ref	Mask1.0.01	0.00359058	22559	ADD	-0.0285314	0.0733237	0.151411	0.156649	INL
3	3066324	IL5RA	ref	Mask1.0.01	0.00582916	22559	ADD	0.022563	0.0579879	0.151397	0.15664	ISOS+PS
4	99878336	LAMTOR3	ref	Mask1.0.01	0.000155149	22559	ADD	0.12964	0.333187	0.151391	0.156637	CSI
18	54717860	RAB27B	ref	Mask1.0.01	0.000310297	22559	ADD	-0.0966364	0.248373	0.151381	0.156631	INL
7	30771417	MINDY4	ref	Mask1.0.01	0.000886564	22559	ADD	-0.0577217	0.148356	0.15138	0.15663	ISOS+PS
7	134549110	AKR1B15	ref	Mask1.0.01	0.000310297	22559	ADD	0.0998955	0.256754	0.151376	0.156628	GCC
1	244352635	C1orf100	ref	Mask1.0.01	0.000243805	22559	ADD	-0.112431	0.288974	0.151377	0.156628	RNFL
17	32970376	SPACA3	ref	Mask1.0.01	0.000155149	22559	ADD	0.140969	0.362342	0.151361	0.156619	RNFL
4	22692914	GBA3	ref	Mask1.0.01	0.000110821	22559	ADD	-0.161815	0.41593	0.151355	0.156615	INL
1	46246461	RAD54L	ref	Mask1.0.01	0.00899863	22559	ADD	0.0186287	0.0478839	0.151351	0.156613	RPE
17	31094927	NF1	ref	Mask1.0.01	0.00108604	22559	ADD	-0.053467	0.13744	0.151338	0.156605	GCC
11	61392360	TMEM216	ref	Mask1.0.01	0.000709251	22559	ADD	-0.0606507	0.155907	0.151335	0.156603	CSI
5	146084313	PLAC8L1	ref	Mask1.0.01	0.000177313	22559	ADD	0.128882	0.331312	0.151325	0.156598	ISOS+PS
5	121851882	FTMT	ref	Mask1.0.01	0.000155149	22559	ADD	-0.129602	0.33317	0.151319	0.156594	CSI
10	120457227	PLPP4	ref	Mask1.0.01	0.000554103	22559	ADD	-0.0686064	0.17637	0.151314	0.156591	CSI
12	113149858	CFAP73	ref	Mask1.0.01	0.000332462	22559	ADD	0.0934238	0.240172	0.15131	0.156589	INL
10	75233641	COMTD1	ref	Mask1.0.01	0.000354626	22559	ADD	-0.0903476	0.232267	0.151306	0.156586	INL
3	120596328	NDUFB4	ref	Mask1.0.01	0.000177313	22559	ADD	0.121239	0.311687	0.151301	0.156584	CSI
1	192809039	RGS2	ref	Mask1.0.01	0.000199477	22559	ADD	0.121649	0.312755	0.15129	0.156577	ISOS+PS
3	49805209	UBA7	ref	Mask1.0.01	0.00684871	22559	ADD	0.0196376	0.0504914	0.151267	0.156563	CSI
8	58552924	SDCBP	ref	Mask1.0.01	0.000354626	22559	ADD	-0.0903571	0.232341	0.151242	0.156548	INL
17	18108706	MYO15A	ref	Mask1.0.01	0.0353517	22559	ADD	0.00940422	0.0241818	0.15124	0.156547	OPL+ONL
11	5199735	OR51V1	ref	Mask1.0.01	0.00119686	22559	ADD	-0.0496667	0.127713	0.151239	0.156547	ISOS+PS
12	49961872	AQP5	ref	Mask1.0.01	0.00396737	22559	ADD	0.0270098	0.0694554	0.151228	0.15654	GCL
19	18919705	DDX49	ref	Mask1.0.01	0.00048761	22559	ADD	0.0763094	0.196228	0.151228	0.15654	IPL
4	86935002	AFF1	ref	Mask1.0.01	0.000842236	22559	ADD	0.0580731	0.149339	0.151218	0.156534	IPL
19	48837097	PLEKHA4	ref	Mask1.0.01	0.000288133	22559	ADD	-0.103419	0.265951	0.151214	0.156532	RNFL
4	68646597	UGT2B15	ref	Mask1.0.01	0.00673789	22559	ADD	-0.0213658	0.0549477	0.151196	0.156521	RPE
5	160563120	ATP10B	ref	Mask1.0.01	0.00966355	22559	ADD	-0.017456	0.0448929	0.151193	0.15652	INL
3	189956728	P3H2	ref	Mask1.0.01	0.000709251	22559	ADD	0.0642538	0.165252	0.151183	0.156514	OPL+ONL
20	6006093	CRLS1	ref	Mask1.0.01	0.000243805	22559	ADD	-0.112539	0.289445	0.151174	0.156508	GCC
6	31969810	DXO	ref	Mask1.0.01	0.00540804	22559	ADD	-0.0233668	0.0600982	0.151174	0.156508	OPL+ONL
5	72320367	PTCD2	ref	Mask1.0.01	0.000110821	22559	ADD	0.153228	0.394118	0.151155	0.156497	CSI
5	141213919	PCDHB13	ref	Mask1.0.01	0.00139634	22559	ADD	-0.0470043	0.1209	0.151154	0.156497	RPE
7	2558972	IQCE	ref	Mask1.0.01	0.000775744	22559	ADD	-0.063006	0.162058	0.151156	0.156497	RPE
10	103493979	NEURL1	ref	Mask1.0.01	0.000310297	22559	ADD	-0.0995335	0.256033	0.151129	0.156481	RPE
19	19645198	ATP13A1	ref	Mask1.0.01	0.00234939	22559	ADD	-0.0363561	0.0935254	0.151111	0.156471	GCC
7	86643914	GRM3	ref	Mask1.0.01	0.00183962	22559	ADD	-0.0376782	0.0969262	0.151111	0.156471	CSI
14	67819779	RAD51B	ref	Mask1.0.01	0.000265969	22559	ADD	-0.107578	0.276754	0.151098	0.156463	RNFL
12	8602170	AICDA	ref	Mask1.0.01	0.000132985	22559	ADD	-0.152049	0.391164	0.151095	0.156461	RPE
16	67389809	TPPP3	ref	Mask1.0.01	0.000110825	22558	ADD	-0.162275	0.417472	0.151094	0.156461	OPL+ONL
12	32727490	YARS2	ref	Mask1.0.01	0.000775744	22559	ADD	-0.057996	0.149203	0.151093	0.15646	CSI
21	43659560	RRP1B	ref	Mask1.0.01	0.000421118	22559	ADD	-0.0820603	0.211112	0.151092	0.15646	IPL
11	7689437	OVCH2	ref	Mask1.0.01	0.000842236	22559	ADD	-0.0580273	0.149287	0.151085	0.156455	IPL
17	82614562	WDR45B	ref	Mask1.0.01	0.000398954	22559	ADD	-0.0843642	0.217048	0.151079	0.156452	IPL
19	57746815	ZNF776	ref	Mask1.0.01	0.00186178	22559	ADD	-0.0407312	0.104792	0.151076	0.15645	RNFL
16	3046062	MMP25	ref	Mask1.0.01	0.00130768	22559	ADD	0.0474639	0.122116	0.151071	0.156447	ISOS+PS
12	82686880	TMTC2	ref	Mask1.0.01	0.00195044	22559	ADD	-0.0366177	0.0942114	0.151069	0.156446	CSI
7	128862042	KCP	ref	Mask1.0.01	0.00159582	22559	ADD	0.0428422	0.110226	0.151069	0.156446	OPL+ONL
2	10911934	KCNF1	ref	Mask1.0.01	0.000620595	22559	ADD	0.0677566	0.174329	0.151065	0.156444	IPL
9	104504263	OR13F1	ref	Mask1.0.01	0.000110821	22559	ADD	-0.166515	0.428436	0.151055	0.156438	RNFL
17	81539885	FAAP100	ref	Mask1.0.01	0.000221641	22559	ADD	0.113879	0.293015	0.151044	0.156431	GCL
3	156037701	KCNAB1	ref	Mask1.0.01	0.000199477	22559	ADD	-0.114204	0.293856	0.151041	0.156429	CSI
1	224227334	NVL	ref	Mask1.0.01	0.00190611	22559	ADD	0.0386102	0.0993478	0.151038	0.156428	IPL
5	37288137	NUP155	ref	Mask1.0.01	0.00135201	22559	ADD	-0.0466957	0.120153	0.151037	0.156427	ISOS+PS
19	38915266	SARS2	ref	Mask1.0.01	0.000288133	22559	ADD	-0.103351	0.265936	0.151034	0.156425	RNFL
4	625573	PDE6B	ref	Mask1.0.01	0.004322	22559	ADD	-0.0267757	0.0688978	0.151033	0.156424	RNFL
8	53966552	TCEA1	ref	Mask1.0.01	0.000221641	22559	ADD	0.117804	0.303126	0.151033	0.156424	RNFL
6	79631329	SH3BGRL2	ref	Mask1.0.01	0.000465446	22559	ADD	-0.0812802	0.209148	0.15103	0.156423	RPE
22	40859549	DNAJB7	ref	Mask1.0.01	0.00336894	22559	ADD	-0.0303597	0.0781224	0.151023	0.156419	GCC
22	36913628	CSF2RB	ref	Mask1.0.01	0.000820072	22559	ADD	-0.0594014	0.152862	0.151006	0.156408	INL
11	60842113	CCDC86	ref	Mask1.0.01	0.0057405	22559	ADD	0.0225787	0.0581039	0.151004	0.156408	OPL+ONL
3	46712117	PRSS50	ref	Mask1.0.01	0.00037679	22559	ADD	0.0873171	0.224715	0.150985	0.156396	GCL
17	48026167	COPZ2	ref	Mask1.0.01	0.000288133	22559	ADD	-0.103289	0.265828	0.150975	0.15639	RNFL
9	132582606	BARHL1	ref	Mask1.0.01	0.000465446	22559	ADD	-0.0814378	0.209595	0.150969	0.156387	GCC
14	20365667	TEP1	ref	Mask1.0.01	0.00294783	22559	ADD	0.0323885	0.0833583	0.150968	0.156386	RNFL
17	37406886	TADA2A	ref	Mask1.0.01	0.000243805	22559	ADD	0.109836	0.282694	0.15096	0.156381	ISOS+PS
22	40346461	ADSL	ref	Mask1.0.01	0.00279268	22559	ADD	0.0325117	0.0836821	0.150943	0.156371	ISOS+PS
15	52192322	MYO5C	ref	Mask1.0.01	0.00507558	22559	ADD	-0.0240777	0.0619741	0.150942	0.15637	OPL+ONL
3	50611520	MAPKAPK3	ref	Mask1.0.01	0.000155149	22559	ADD	0.140687	0.362122	0.150938	0.156368	RPE
11	6621330	DCHS1	ref	Mask1.0.01	0.00299215	22559	ADD	0.0314302	0.0809012	0.150933	0.156365	ISOS+PS
18	13824149	MC5R	ref	Mask1.0.01	0.00037679	22559	ADD	-0.0875551	0.225376	0.150921	0.156358	INL
5	154818492	FAXDC2	ref	Mask1.0.01	0.000709251	22559	ADD	0.0636048	0.16373	0.150912	0.156353	GCL
7	38977909	POU6F2	ref	Mask1.0.01	0.00124119	22559	ADD	0.0485276	0.124922	0.150904	0.156348	OPL+ONL
9	26903372	PLAA	ref	Mask1.0.01	0.000509774	22559	ADD	-0.0752655	0.193762	0.150888	0.156339	INL
17	44899712	FAM187A	ref	Mask1.0.01	0.00115253	22559	ADD	-0.0496302	0.127771	0.150879	0.156333	IPL
2	68365282	PLEK	ref	Mask1.0.01	0.000155149	22559	ADD	0.136626	0.351741	0.150877	0.156332	INL
12	120710458	UNC119B	ref	Mask1.0.01	0.000554103	22559	ADD	0.0730122	0.187977	0.150862	0.156323	ISOS+PS
22	46267961	TTC38	ref	Mask1.0.01	0.00124119	22559	ADD	0.0480879	0.123808	0.15086	0.156322	GCL
14	63761899	SYNE2	ref	Mask1.0.01	0.00316947	22559	ADD	-0.0312308	0.0804143	0.150834	0.156307	RNFL
2	23385179	KLHL29	ref	Mask1.0.01	0.0037679	22559	ADD	-0.0282978	0.0728671	0.150815	0.156295	RPE
19	51410020	SIGLEC10	ref	Mask1.0.01	0.00037679	22559	ADD	0.0872045	0.224583	0.150774	0.156271	GCL
12	21797389	ABCC9	ref	Mask1.0.01	0.00192828	22559	ADD	-0.0386016	0.0994137	0.150771	0.156269	GCL
3	58237532	ABHD6	ref	Mask1.0.01	0.00104171	22559	ADD	-0.0521789	0.134383	0.150766	0.156266	IPL
10	103277138	INA	ref	Mask1.0.01	0.0008644	22559	ADD	0.0577813	0.148836	0.150717	0.156237	INL
1	46040140	PIK3R3	ref	Mask1.0.01	0.00270402	22559	ADD	0.0326146	0.0840116	0.150711	0.156234	GCL
16	67939750	LCAT	ref	Mask1.0.01	0.00152932	22559	ADD	0.0449331	0.11575	0.150691	0.156222	GCC
7	155070324	HTR5A	ref	Mask1.0.01	0.000598431	22559	ADD	0.0716001	0.184446	0.150691	0.156222	RPE
3	179347709	MFN1	ref	Mask1.0.01	0.00472095	22559	ADD	0.0247491	0.0637553	0.15069	0.156221	GCL
11	62602218	EML3	ref	Mask1.0.01	0.000465446	22559	ADD	0.0811821	0.209131	0.150689	0.156221	RPE
8	614746	ERICH1	ref	Mask1.0.01	0.000155149	22559	ADD	0.135836	0.349966	0.150653	0.156199	GCL
3	142724034	TRPC1	ref	Mask1.0.01	0.000953056	22559	ADD	-0.0550878	0.14193	0.150647	0.156196	INL
1	110150494	SLC6A17	ref	Mask1.0.01	0.000842236	22559	ADD	-0.0588685	0.151671	0.150646	0.156195	OPL+ONL
19	38374550	PSMD8	ref	Mask1.0.01	0.000221641	22559	ADD	0.113635	0.292779	0.150642	0.156193	GCL
5	139846779	NRG2	ref	Mask1.0.01	0.00208343	22559	ADD	0.0384602	0.0990937	0.150636	0.156189	RNFL
13	52642425	HNRNPA1L2	ref	Mask1.0.01	0.000199477	22559	ADD	0.118984	0.30658	0.150622	0.156181	IPL
3	173396284	NLGN1	ref	Mask1.0.01	0.000332462	22559	ADD	0.0960107	0.247396	0.150611	0.156174	RPE
1	147928393	GPR89B	ref	Mask1.0.01	0.000576267	22559	ADD	-0.0700269	0.180443	0.150609	0.156173	IPL
12	9827481	KLRF1	ref	Mask1.0.01	0.000243805	22559	ADD	0.109608	0.282436	0.150607	0.156172	OPL+ONL
10	97766751	SFRP5	ref	Mask1.0.01	0.00048761	22559	ADD	0.0776338	0.200048	0.150602	0.156169	ISOS+PS
13	42562736	TNFSF11	ref	Mask1.0.01	0.00558535	22559	ADD	0.0225118	0.0580101	0.150596	0.156166	IPL
19	35754566	HSPB6	ref	Mask1.0.01	0.00128552	22559	ADD	-0.0477954	0.123164	0.150593	0.156164	ISOS+PS
16	56865207	SLC12A3	ref	Mask1.0.01	0.00735848	22559	ADD	0.0206015	0.0530881	0.150593	0.156163	GCC
1	63593411	PGM1	ref	Mask1.0.01	0.00144067	22559	ADD	0.0462831	0.119268	0.150591	0.156162	GCC
1	11637018	FBXO2	ref	Mask1.0.01	0.000110821	22559	ADD	0.161338	0.415759	0.150588	0.156161	INL
16	1078781	SSTR5	ref	Mask1.0.01	0.00048761	22559	ADD	0.0794789	0.204815	0.150584	0.156159	GCC
22	15528192	OR11H1	ref	Mask1.0.01	0.000554103	22559	ADD	-0.0684291	0.17634	0.150584	0.156159	CSI
22	32149006	C22orf42	ref	Mask1.0.01	0.000110821	22559	ADD	-0.160596	0.413894	0.150552	0.15614	GCL
8	130780301	ADCY8	ref	Mask1.0.01	0.0020391	22559	ADD	0.0376735	0.0970962	0.150545	0.156135	INL
11	124622836	TBRG1	ref	Mask1.0.01	0.00101955	22559	ADD	-0.0536518	0.138278	0.150543	0.156134	ISOS+PS
8	20144855	SLC18A1	ref	Mask1.0.01	0.00461013	22559	ADD	0.0250171	0.0644776	0.150542	0.156133	GCL
21	43719094	PDXK	ref	Mask1.0.01	0.000110821	22559	ADD	-0.166243	0.428472	0.150537	0.15613	RPE
10	86935540	MMRN2	ref	Mask1.0.01	0.000265969	22559	ADD	0.107337	0.27665	0.150534	0.156129	RPE
10	16590611	RSU1	ref	Mask1.0.01	0.000221641	22559	ADD	0.10817	0.2788	0.150531	0.156127	CSI
14	105419820	MTA1	ref	Mask1.0.01	0.000132985	22559	ADD	0.152114	0.392101	0.150502	0.156109	GCC
1	110362851	SLC16A4	ref	Mask1.0.01	0.000554103	22559	ADD	0.0684388	0.176421	0.15049	0.156102	CSI
8	66126896	TRIM55	ref	Mask1.0.01	0.000110821	22559	ADD	-0.16624	0.428557	0.150471	0.156091	RNFL
1	224227334	NVL	ref	Mask1.0.01	0.00190611	22559	ADD	0.0391478	0.100921	0.150469	0.15609	OPL+ONL
19	52031378	ZNF432	ref	Mask1.0.01	0.00128552	22559	ADD	-0.0449433	0.115866	0.150459	0.156084	CSI
11	70203296	FADD	ref	Mask1.0.01	0.000265969	22559	ADD	-0.107279	0.276573	0.150456	0.156082	RPE
15	68578993	CORO2B	ref	Mask1.0.01	0.00037679	22559	ADD	-0.087151	0.224686	0.15045	0.156079	GCL
16	15949138	ABCC1	ref	Mask1.0.01	0.0128773	22559	ADD	0.0149643	0.038582	0.150434	0.156069	IPL
16	67289428	KCTD19	ref	Mask1.0.01	0.00219425	22559	ADD	-0.0364614	0.0940124	0.150417	0.156059	OPL+ONL
11	18278668	HPS5	ref	Mask1.0.01	0.00139634	22559	ADD	-0.0468778	0.120874	0.150407	0.156053	RPE
3	99830141	FILIP1L	ref	Mask1.0.01	0.000354626	22559	ADD	-0.0929059	0.23956	0.150403	0.156051	RNFL
7	151211484	ABCF2	ref	Mask1.0.01	0.00709251	22559	ADD	0.0192436	0.0496228	0.150388	0.156042	CSI
14	50872053	ABHD12B	ref	Mask1.0.01	0.0102177	22559	ADD	-0.0172852	0.0445796	0.150341	0.156014	RPE
19	7669049	RETN	ref	Mask1.0.01	0.000997385	22559	ADD	-0.0541911	0.139763	0.15034	0.156013	ISOS+PS
17	18225635	LLGL1	ref	Mask1.0.01	0.000354626	22559	ADD	-0.0901822	0.232592	0.150332	0.156009	INL
12	66767	IQSEC3	ref	Mask1.0.01	0.000908728	22559	ADD	0.0563811	0.145422	0.150316	0.155999	INL
5	55256055	DHX29	ref	Mask1.0.01	0.000354626	22559	ADD	0.0892182	0.23012	0.150314	0.155998	IPL
12	56158346	MYL6	ref	Mask1.0.01	0.000199477	22559	ADD	-0.118916	0.306751	0.150283	0.15598	IPL
4	109912883	EGF	ref	Mask1.0.01	0.0063611	22559	ADD	-0.0220654	0.0569192	0.150281	0.155979	RNFL
15	52115100	GNB5	ref	Mask1.0.01	0.000421118	22559	ADD	0.0852431	0.219892	0.150279	0.155977	RNFL
2	96875882	FAM178B	ref	Mask1.0.01	0.000509774	22559	ADD	0.0777191	0.200494	0.150263	0.155968	GCC
1	11637018	FBXO2	ref	Mask1.0.01	0.000110821	22559	ADD	-0.160457	0.413939	0.150261	0.155967	GCL
17	28364268	SEBOX	ref	Mask1.0.01	0.000554103	22559	ADD	0.0724367	0.186877	0.150247	0.155958	OPL+ONL
4	165016458	TRIM60	ref	Mask1.0.01	0.000332462	22559	ADD	0.0937629	0.2419	0.150242	0.155955	ISOS+PS
1	91949343	BRDT	ref	Mask1.0.01	0.000110821	22559	ADD	0.166128	0.428611	0.150231	0.155949	RNFL
5	69234795	CDK7	ref	Mask1.0.01	0.000354626	22559	ADD	-0.089191	0.230117	0.150226	0.155946	IPL
2	178829757	CCDC141	ref	Mask1.0.01	0.000465446	22559	ADD	-0.0779005	0.200992	0.150218	0.155941	IPL
14	52430596	TXNDC16	ref	Mask1.0.01	0.000110821	22559	ADD	-0.161076	0.415622	0.150198	0.155929	INL
3	129249606	COPG1	ref	Mask1.0.01	0.000177313	22559	ADD	-0.126912	0.327486	0.150182	0.15592	GCL
10	89378056	IFIT1B	ref	Mask1.0.01	0.000243805	22559	ADD	0.107495	0.27739	0.150174	0.155915	IPL
2	27078615	EMILIN1	ref	Mask1.0.01	0.000132985	22559	ADD	0.146571	0.378229	0.150172	0.155914	GCL
10	50799409	A1CF	ref	Mask1.0.01	0.000132985	22559	ADD	0.145516	0.375504	0.150173	0.155914	IPL
2	101696850	MAP4K4	ref	Mask1.0.01	0.000465446	22559	ADD	0.0811371	0.209384	0.150159	0.155906	RNFL
5	132875395	AFF4	ref	Mask1.0.01	0.00037679	22559	ADD	0.0870208	0.224588	0.150132	0.15589	GCL
15	66547179	LCTL	ref	Mask1.0.01	0.000664923	22559	ADD	0.0660795	0.170543	0.150129	0.155889	OPL+ONL
19	57719751	ZNF671	ref	Mask1.0.01	0.000110821	22559	ADD	-0.162331	0.418988	0.150107	0.155875	ISOS+PS
10	97435909	EXOSC1	ref	Mask1.0.01	0.000531938	22559	ADD	-0.0757804	0.195596	0.150104	0.155874	RPE
19	49906825	NUP62	ref	Mask1.0.01	0.000132985	22559	ADD	0.14692	0.379213	0.150105	0.155874	INL
8	131904093	EFR3A	ref	Mask1.0.01	0.000155149	22559	ADD	-0.140305	0.362144	0.150102	0.155872	RNFL
11	616577	CDHR5	ref	Mask1.0.01	0.000509774	22559	ADD	0.0757192	0.195445	0.150094	0.155867	ISOS+PS
5	78485215	LHFPL2	ref	Mask1.0.01	0.00181746	22559	ADD	-0.0410752	0.106023	0.150092	0.155866	RNFL
13	25371974	ATP8A2	ref	Mask1.0.01	0.00361275	22559	ADD	0.0285246	0.0736321	0.150074	0.155856	ISOS+PS
8	65644734	MTFR1	ref	Mask1.0.01	0.000243805	22559	ADD	-0.111913	0.288894	0.150066	0.155851	RPE
11	117800844	FXYD2	ref	Mask1.0.01	0.000177313	22559	ADD	-0.127872	0.330095	0.150063	0.155849	OPL+ONL
9	127866486	AK1	ref	Mask1.0.01	0.000620595	22559	ADD	0.0645591	0.166659	0.150058	0.155846	CSI
7	14145049	DGKB	ref	Mask1.0.01	0.000620595	22559	ADD	0.0684085	0.176597	0.150056	0.155845	OPL+ONL
7	130266863	CPA2	ref	Mask1.0.01	0.000398954	22559	ADD	0.0874854	0.225849	0.150049	0.155841	RPE
1	237042184	RYR2	ref	Mask1.0.01	0.0165344	22559	ADD	0.013509	0.0348744	0.15005	0.155841	ISOS+PS
5	140801028	PCDHA3	ref	Mask1.0.01	0.000930892	22559	ADD	0.0556569	0.143685	0.150043	0.155837	INL
11	26667020	SLC5A12	ref	Mask1.0.01	0.000842236	22559	ADD	0.058921	0.152115	0.150037	0.155833	ISOS+PS
11	44564427	CD82	ref	Mask1.0.01	0.00398954	22559	ADD	-0.0278348	0.0718623	0.150028	0.155829	GCC
19	2321520	LSM7	ref	Mask1.0.01	0.000132985	22559	ADD	0.139348	0.359762	0.150028	0.155828	CSI
2	33436324	RASGRP3	ref	Mask1.0.01	0.000664923	22559	ADD	-0.0663568	0.171319	0.150024	0.155826	ISOS+PS
6	44809317	SUPT3H	ref	Mask1.0.01	0.000354626	22559	ADD	0.0901281	0.232693	0.150021	0.155824	INL
12	280057	KDM5A	ref	Mask1.0.01	0.00305865	22559	ADD	-0.0306106	0.0790342	0.150008	0.155816	GCL
15	65194760	CILP	ref	Mask1.0.01	0.00048761	22559	ADD	-0.0728124	0.187999	0.150004	0.155814	CSI
17	15502264	TVP23C	ref	Mask1.0.01	0.000155149	22559	ADD	-0.140398	0.362505	0.150002	0.155813	RNFL
12	52768155	KRT76	ref	Mask1.0.01	0.0119908	22559	ADD	0.0155413	0.0401296	0.149983	0.155801	GCL
7	93188534	HEPACAM2	ref	Mask1.0.01	0.000288133	22559	ADD	0.102895	0.265714	0.149955	0.155785	RPE
13	28820339	MTUS2	ref	Mask1.0.01	0.000265969	22559	ADD	-0.0985427	0.254493	0.149933	0.155772	CSI
16	69762328	WWP2	ref	Mask1.0.01	0.00101955	22559	ADD	0.0531078	0.137155	0.149931	0.15577	INL
11	128836315	KCNJ1	ref	Mask1.0.01	0.00195044	22559	ADD	-0.0396136	0.102308	0.149924	0.155766	RPE
10	24848614	PRTFDC1	ref	Mask1.0.01	0.00556319	22559	ADD	-0.02358	0.0608994	0.149921	0.155765	RNFL
5	141475947	PCDHGC3	ref	Mask1.0.01	0.000443282	22559	ADD	-0.0796845	0.205801	0.149917	0.155762	IPL
10	7750962	KIN	ref	Mask1.0.01	0.000842236	22559	ADD	-0.0603749	0.155932	0.149915	0.155761	GCC
3	8733802	CAV3	ref	Mask1.0.01	0.00531938	22559	ADD	0.024121	0.062299	0.149909	0.155757	GCC
18	36297714	FHOD3	ref	Mask1.0.01	0.000975221	22559	ADD	0.0559664	0.144549	0.149908	0.155757	RNFL
18	8609437	RAB12	ref	Mask1.0.01	0.000155149	22559	ADD	0.13661	0.352837	0.149905	0.155755	OPL+ONL
12	2877223	TULP3	ref	Mask1.0.01	0.00385655	22559	ADD	0.0271094	0.0700232	0.149884	0.155743	IPL
11	799179	PIDD1	ref	Mask1.0.01	0.00177313	22559	ADD	-0.0398837	0.103021	0.149879	0.15574	IPL
14	30622291	SCFD1	ref	Mask1.0.01	0.00456581	22559	ADD	-0.0254008	0.0656121	0.149874	0.155737	ISOS+PS
1	45620044	CCDC17	ref	Mask1.0.01	0.000199477	22559	ADD	0.118686	0.306576	0.149872	0.155736	IPL
16	75472052	CHST6	ref	Mask1.0.01	0.00383439	22559	ADD	-0.0282973	0.0730948	0.14987	0.155734	RPE
17	79022814	C1QTNF1	ref	Mask1.0.01	0.000731415	22559	ADD	-0.0629786	0.162694	0.149846	0.15572	OPL+ONL
17	40818117	KRT10	ref	Mask1.0.01	0.00239372	22559	ADD	-0.0329059	0.0850078	0.14984	0.155717	CSI
17	73334384	SDK2	ref	Mask1.0.01	0.00316947	22559	ADD	0.0298914	0.0772206	0.14984	0.155716	IPL
2	84516455	DNAH6	ref	Mask1.0.01	0.00795691	22559	ADD	-0.0197531	0.0510307	0.149833	0.155712	RNFL
22	31753867	DEPDC5	ref	Mask1.0.01	0.000354626	22559	ADD	0.0903231	0.233363	0.149808	0.155697	OPL+ONL
22	36991120	TEX33	ref	Mask1.0.01	0.000443282	22559	ADD	0.081081	0.209497	0.149791	0.155687	ISOS+PS
8	66021553	DNAJC5B	ref	Mask1.0.01	0.000598431	22559	ADD	0.0685527	0.177128	0.149787	0.155685	IPL
13	76948511	ACOD1	ref	Mask1.0.01	0.000509774	22559	ADD	-0.075342	0.19468	0.149772	0.155676	OPL+ONL
4	69588417	UGT2A1	ref	Mask1.0.01	0.00642759	22559	ADD	0.0211826	0.0547378	0.149756	0.155667	GCL
12	53506690	NPFF	ref	Mask1.0.01	0.000177313	22559	ADD	-0.128511	0.332084	0.149756	0.155667	ISOS+PS
1	22428838	ZBTB40	ref	Mask1.0.01	0.000797908	22559	ADD	0.0619675	0.160138	0.14974	0.155657	GCC
2	158795317	DAPL1	ref	Mask1.0.01	0.00718117	22559	ADD	0.0190866	0.0493259	0.149729	0.15565	CSI
3	197791226	LRCH3	ref	Mask1.0.01	0.000953056	22559	ADD	0.0547213	0.141419	0.149725	0.155648	GCL
2	202033855	FZD7	ref	Mask1.0.01	0.000709251	22559	ADD	0.064196	0.165906	0.149725	0.155648	ISOS+PS
8	138130023	FAM135B	ref	Mask1.0.01	0.000310297	22559	ADD	0.0993094	0.256656	0.149719	0.155645	GCC
12	109929802	GIT2	ref	Mask1.0.01	0.00257104	22559	ADD	0.0331379	0.0856417	0.14972	0.155645	IPL
11	18704312	IGSF22	ref	Mask1.0.01	0.00556319	22559	ADD	-0.023437	0.0605713	0.149717	0.155643	RPE
14	99737693	EML1	ref	Mask1.0.01	0.000421118	22559	ADD	-0.0832478	0.215161	0.149699	0.155633	ISOS+PS
3	49887002	MST1R	ref	Mask1.0.01	0.00199477	22559	ADD	0.0392263	0.101384	0.149697	0.155632	GCC
1	203026498	PPFIA4	ref	Mask1.0.01	0.00150716	22559	ADD	0.0438999	0.113464	0.149696	0.155631	OPL+ONL
9	122742303	OR1L6	ref	Mask1.0.01	0.000465446	22559	ADD	0.0788022	0.203674	0.149695	0.15563	OPL+ONL
19	15673018	CYP4F12	ref	Mask1.0.01	0.00292566	22559	ADD	0.0297595	0.076922	0.149675	0.155619	CSI
20	17956979	OVOL2	ref	Mask1.0.01	0.000265969	22559	ADD	-0.102709	0.265488	0.149666	0.155613	IPL
7	98877933	TRRAP	ref	Mask1.0.01	0.000820072	22559	ADD	-0.0609744	0.157614	0.14966	0.155609	RNFL
7	726699	DNAAF5	ref	Mask1.0.01	0.00166231	22559	ADD	-0.0428593	0.110794	0.149643	0.1556	RNFL
11	65883740	FIBP	ref	Mask1.0.01	0.000155149	22559	ADD	0.128905	0.333228	0.149643	0.155599	CSI
1	36455718	MRPS15	ref	Mask1.0.01	0.000354626	22559	ADD	0.0889592	0.229984	0.149619	0.155585	IPL
20	44302840	FITM2	ref	Mask1.0.01	0.000177313	22559	ADD	-0.128134	0.331264	0.149615	0.155583	ISOS+PS
1	2019329	GABRD	ref	Mask1.0.01	0.000598431	22559	ADD	-0.0698534	0.180602	0.149599	0.155573	ISOS+PS
4	47450787	COMMD8	ref	Mask1.0.01	0.000221641	22559	ADD	-0.113719	0.294042	0.149572	0.155557	INL
1	26863149	SFN	ref	Mask1.0.01	0.000155149	22559	ADD	-0.13715	0.354638	0.149563	0.155552	ISOS+PS
2	209424058	MAP2	ref	Mask1.0.01	0.000132985	22559	ADD	-0.146196	0.378031	0.149561	0.15555	GCL
2	100562993	PDCL3	ref	Mask1.0.01	0.000110821	22559	ADD	-0.165654	0.428355	0.149554	0.155546	RPE
19	53124072	ZNF347	ref	Mask1.0.01	0.00130768	22559	ADD	-0.0468282	0.1211	0.149529	0.155532	INL
2	26457203	OTOF	ref	Mask1.0.01	0.0135644	22559	ADD	-0.0147403	0.0381196	0.149526	0.15553	INL
6	80106647	BCKDHB	ref	Mask1.0.01	0.000775744	22559	ADD	0.0628431	0.16252	0.14952	0.155526	GCC
17	15303811	TEKT3	ref	Mask1.0.01	0.000243805	22559	ADD	-0.112086	0.289873	0.149517	0.155524	GCC
10	99702558	CUTC	ref	Mask1.0.01	0.000398954	22559	ADD	0.087444	0.226146	0.149514	0.155523	RNFL
4	168356735	DDX60L	ref	Mask1.0.01	0.00214992	22559	ADD	0.0376884	0.0974799	0.149481	0.155503	RPE
3	51933429	RRP9	ref	Mask1.0.01	0.00037679	22559	ADD	-0.0900475	0.232919	0.149463	0.155492	GCC
9	94558720	FBP2	ref	Mask1.0.01	0.0126557	22559	ADD	-0.0150993	0.0390567	0.149459	0.15549	GCL
9	130444961	ASS1	ref	Mask1.0.01	0.00496476	22559	ADD	0.0241127	0.0623714	0.149459	0.15549	INL
6	146598967	ADGB	ref	Mask1.0.01	0.000975221	22559	ADD	0.0514161	0.133002	0.149445	0.155482	CSI
19	37884823	WDR87	ref	Mask1.0.01	0.000997385	22559	ADD	-0.0540258	0.139758	0.149433	0.155475	ISOS+PS
2	208266255	PIKFYVE	ref	Mask1.0.01	0.000421118	22559	ADD	-0.0828436	0.214321	0.149414	0.155463	OPL+ONL
16	88643289	CYBA	ref	Mask1.0.01	0.000930892	22559	ADD	0.0557207	0.144154	0.149411	0.155461	OPL+ONL
19	58345178	A1BG	ref	Mask1.0.01	0.000155149	22559	ADD	-0.140031	0.362271	0.149411	0.155461	RNFL
18	580380	CETN1	ref	Mask1.0.01	0.000110821	22559	ADD	0.152318	0.394077	0.149396	0.155453	CSI
6	130839347	EPB41L2	ref	Mask1.0.01	0.00609513	22559	ADD	0.0225408	0.0583198	0.149385	0.155446	GCC
1	155946851	ARHGEF2	ref	Mask1.0.01	0.000177313	22559	ADD	-0.120487	0.311744	0.149377	0.155441	CSI
6	89177504	GABRR1	ref	Mask1.0.01	0.00121903	22559	ADD	-0.0487227	0.126074	0.149352	0.155426	OPL+ONL
2	130139287	CCDC74B	ref	Mask1.0.01	0.000110821	22559	ADD	0.166106	0.429822	0.149346	0.155423	GCC
13	113820549	GAS6	ref	Mask1.0.01	0.00303648	22559	ADD	-0.0310152	0.080258	0.149339	0.155418	ISOS+PS
4	56963350	NOA1	ref	Mask1.0.01	0.000265969	22559	ADD	0.103325	0.267385	0.149326	0.155411	GCL
17	42156891	KCNH4	ref	Mask1.0.01	0.00879915	22559	ADD	-0.0181284	0.0469131	0.149325	0.15541	GCL
9	130713016	ABL1	ref	Mask1.0.01	0.000243805	22559	ADD	0.111644	0.288924	0.149316	0.155405	RPE
12	53307456	AAAS	ref	Mask1.0.01	0.00283701	22559	ADD	-0.0328038	0.0848939	0.149312	0.155402	RNFL
15	53978201	UNC13C	ref	Mask1.0.01	0.0156035	22559	ADD	-0.0142123	0.0367834	0.149289	0.155389	GCC
7	95583499	PDK4	ref	Mask1.0.01	0.000155149	22559	ADD	-0.139877	0.362032	0.149279	0.155383	RPE
16	81081945	GCSH	ref	Mask1.0.01	0.000132985	22559	ADD	-0.138973	0.359712	0.149263	0.155373	CSI
3	155821024	SLC33A1	ref	Mask1.0.01	0.00560752	22559	ADD	0.0223908	0.0579577	0.149251	0.155366	IPL
5	107376894	EFNA5	ref	Mask1.0.01	0.000509774	22559	ADD	-0.0741325	0.191893	0.149245	0.155362	IPL
6	36196744	BRPF3	ref	Mask1.0.01	0.000465446	22559	ADD	0.0810407	0.209778	0.149241	0.15536	GCC
9	85546539	AGTPBP1	ref	Mask1.0.01	0.000132985	22559	ADD	0.151069	0.391071	0.149223	0.15535	RPE
5	158695916	EBF1	ref	Mask1.0.01	0.000177313	22559	ADD	-0.125622	0.32521	0.149211	0.155342	IPL
1	36095239	COL8A2	ref	Mask1.0.01	0.00223857	22559	ADD	0.0354179	0.0916924	0.149204	0.155338	IPL
12	94306449	CEP83	ref	Mask1.0.01	0.000354626	22559	ADD	0.0925047	0.239488	0.149197	0.155334	RNFL
19	2289784	LINGO3	ref	Mask1.0.01	0.000576267	22559	ADD	-0.070144	0.181608	0.14918	0.155324	GCL
22	38578120	FAM227A	ref	Mask1.0.01	0.000110821	22559	ADD	0.165415	0.428278	0.149176	0.155322	RNFL
6	26365159	BTN3A2	ref	Mask1.0.01	0.000354626	22559	ADD	0.0901824	0.233497	0.14917	0.155318	OPL+ONL
11	61392360	TMEM216	ref	Mask1.0.01	0.000709251	22559	ADD	-0.062825	0.162668	0.149164	0.155314	IPL
22	20129456	ZDHHC8	ref	Mask1.0.01	0.00130768	22559	ADD	0.0482408	0.124909	0.149155	0.155309	RPE
10	104309698	ITPRIP	ref	Mask1.0.01	0.000132985	22559	ADD	-0.14502	0.375504	0.149152	0.155307	IPL
12	389273	CCDC77	ref	Mask1.0.01	0.000332462	22559	ADD	-0.0957534	0.247958	0.149125	0.155291	GCC
19	12646511	MAN2B1	ref	Mask1.0.01	0.0100403	22559	ADD	-0.0175697	0.0454988	0.149117	0.155287	GCC
22	20859007	SNAP29	ref	Mask1.0.01	0.000288133	22559	ADD	0.100327	0.259811	0.149115	0.155285	ISOS+PS
20	34363241	ITCH	ref	Mask1.0.01	0.000155149	22559	ADD	-0.128631	0.333119	0.149105	0.155279	CSI
1	90711539	BARHL2	ref	Mask1.0.01	0.00124119	22559	ADD	-0.048459	0.125501	0.149091	0.155271	ISOS+PS
1	26863149	SFN	ref	Mask1.0.01	0.000155149	22559	ADD	0.139932	0.362409	0.149087	0.155268	RPE
16	77007	MPG	ref	Mask1.0.01	0.000997385	22559	ADD	0.0553142	0.143258	0.149085	0.155267	GCC
17	49404052	PHB	ref	Mask1.0.01	0.00848885	22559	ADD	0.0190746	0.0494036	0.149071	0.155259	RNFL
4	69841212	SULT1E1	ref	Mask1.0.01	0.000354626	22559	ADD	0.0894228	0.231615	0.149061	0.155253	GCL
1	39955112	MFSD2A	ref	Mask1.0.01	0.0011747	22559	ADD	0.048825	0.126463	0.14906	0.155252	IPL
6	46704201	PLA2G7	ref	Mask1.0.01	0.00106388	22559	ADD	-0.053463	0.138479	0.149053	0.155248	RNFL
10	93060798	CYP26C1	ref	Mask1.0.01	0.00241589	22559	ADD	-0.0340871	0.0882943	0.149044	0.155243	IPL
11	72114869	FOLR3	ref	Mask1.0.01	0.00179529	22559	ADD	0.0401123	0.103903	0.149038	0.155239	OPL+ONL
5	62347284	DIMT1	ref	Mask1.0.01	0.000243805	22559	ADD	0.111577	0.289021	0.149037	0.155239	RNFL
19	4247080	YJU2	ref	Mask1.0.01	0.000110821	22559	ADD	-0.161156	0.417451	0.149033	0.155237	OPL+ONL
1	156298624	VHLL	ref	Mask1.0.01	0.000310297	22559	ADD	-0.0910167	0.235772	0.149024	0.155231	CSI
11	82822936	PRCP	ref	Mask1.0.01	0.000664923	22559	ADD	0.0655462	0.169799	0.149014	0.155225	INL
19	53431984	ZNF761	ref	Mask1.0.01	0.000310297	22559	ADD	0.096674	0.250435	0.149014	0.155225	ISOS+PS
7	102913000	LRRC17	ref	Mask1.0.01	0.000177313	22559	ADD	0.131069	0.339546	0.149005	0.15522	GCC
5	142770377	ARHGAP26	ref	Mask1.0.01	0.000199477	22559	ADD	-0.123302	0.319432	0.149	0.155217	RPE
14	44924324	KLHL28	ref	Mask1.0.01	0.00206126	22559	ADD	-0.0384433	0.0995951	0.148993	0.155212	RNFL
11	17788048	SERGEF	ref	Mask1.0.01	0.00396737	22559	ADD	0.0278228	0.0720851	0.148974	0.155201	GCC
4	84491985	NKX6-1	ref	Mask1.0.01	0.000465446	22559	ADD	-0.0786657	0.203817	0.148967	0.155197	OPL+ONL
1	151156664	SCNM1	ref	Mask1.0.01	0.000332476	22558	ADD	-0.0955514	0.247583	0.148947	0.155185	RNFL
6	43509702	POLR1C	ref	Mask1.0.01	0.00192828	22559	ADD	-0.0398309	0.103206	0.148945	0.155184	GCC
19	48115445	LIG1	ref	Mask1.0.01	0.00164014	22559	ADD	0.042083	0.109045	0.148936	0.155178	ISOS+PS
1	158461574	OR10K1	ref	Mask1.0.01	0.000421118	22559	ADD	-0.0848747	0.219934	0.148927	0.155173	RNFL
17	61942605	MED13	ref	Mask1.0.01	0.0034576	22559	ADD	0.0297954	0.0772097	0.14892	0.155169	GCC
18	70003031	RTTN	ref	Mask1.0.01	0.00101955	22559	ADD	-0.0527062	0.13659	0.148896	0.155155	GCL
9	35869263	OR13J1	ref	Mask1.0.01	0.000110821	22559	ADD	-0.15986	0.414376	0.14883	0.155116	GCL
1	26432282	DHDDS	ref	Mask1.0.01	0.000265969	22559	ADD	-0.0981979	0.254546	0.148824	0.155112	CSI
8	27459756	CHRNA2	ref	Mask1.0.01	0.00101955	22559	ADD	-0.0529121	0.137158	0.148823	0.155111	INL
1	89006679	GBP3	ref	Mask1.0.01	0.00110821	22559	ADD	0.0481499	0.124815	0.148818	0.155108	CSI
2	28392448	FOSL2	ref	Mask1.0.01	0.000265969	22559	ADD	0.103137	0.267368	0.148801	0.155098	GCL
2	65310851	SPRED2	ref	Mask1.0.01	0.000731415	22559	ADD	0.0625213	0.162082	0.148795	0.155095	INL
6	143843338	LTV1	ref	Mask1.0.01	0.00206126	22559	ADD	0.0375966	0.0974687	0.148787	0.15509	ISOS+PS
11	114521645	NXPE1	ref	Mask1.0.01	0.00183962	22559	ADD	-0.0406281	0.105335	0.148768	0.155079	RNFL
2	85685175	GNLY	ref	Mask1.0.01	0.00272618	22559	ADD	-0.0335118	0.0868864	0.148762	0.155075	GCC
12	31382226	DENND5B	ref	Mask1.0.01	0.000132985	22559	ADD	-0.150825	0.391046	0.148761	0.155074	RNFL
19	9323772	ZNF559	ref	Mask1.0.01	0.000265969	22559	ADD	-0.102453	0.265635	0.148757	0.155072	IPL
20	42072752	PTPRT	ref	Mask1.0.01	0.00075358	22559	ADD	0.0635408	0.164746	0.148756	0.155071	GCC
15	48408313	FBN1	ref	Mask1.0.01	0.00718117	22559	ADD	-0.0207291	0.0537487	0.148739	0.155061	GCC
20	2658395	IDH3B	ref	Mask1.0.01	0.000886564	22559	ADD	-0.0571848	0.148276	0.148738	0.155061	ISOS+PS
3	184031544	HTR3D	ref	Mask1.0.01	0.00166231	22559	ADD	-0.0393081	0.101926	0.148729	0.155055	CSI
3	108549864	CIP2A	ref	Mask1.0.01	0.000110821	22559	ADD	-0.165177	0.428315	0.148722	0.155051	RNFL
7	16526825	LRRC72	ref	Mask1.0.01	0.000576267	22559	ADD	0.0703075	0.182317	0.148712	0.155045	INL
19	11322068	RAB3D	ref	Mask1.0.01	0.000908728	22559	ADD	-0.0558015	0.144702	0.148711	0.155044	GCL
14	92703807	LGMN	ref	Mask1.0.01	0.000221641	22559	ADD	-0.116795	0.302893	0.148685	0.155029	RPE
3	9649433	MTMR14	ref	Mask1.0.01	0.00285917	22559	ADD	-0.0316466	0.0820752	0.148672	0.155021	INL
7	72558744	TYW1B	ref	Mask1.0.01	0.000310297	22559	ADD	-0.0989706	0.256702	0.148647	0.155006	GCC
22	23862188	AP000350.4	ref	Mask1.0.01	0.0008644	22559	ADD	-0.0568201	0.147378	0.148641	0.155003	IPL
17	7336529	ACAP1	ref	Mask1.0.01	0.000354626	22559	ADD	0.0849598	0.22038	0.148622	0.154991	CSI
10	16823966	CUBN	ref	Mask1.0.01	0.0146726	22559	ADD	0.0140202	0.036368	0.148617	0.154988	GCL
20	20052514	CFAP61	ref	Mask1.0.01	0.000576267	22559	ADD	-0.0724479	0.187929	0.148616	0.154988	RPE
5	19471296	CDH18	ref	Mask1.0.01	0.00048761	22559	ADD	0.0767663	0.19913	0.148617	0.154988	OPL+ONL
8	85107215	LRRCC1	ref	Mask1.0.01	0.000221641	22559	ADD	-0.117093	0.303754	0.148599	0.154978	GCC
19	54173412	MBOAT7	ref	Mask1.0.01	0.00037679	22559	ADD	0.0872779	0.226422	0.148584	0.154969	OPL+ONL
20	10401009	MKKS	ref	Mask1.0.01	0.00190611	22559	ADD	0.038845	0.100776	0.148579	0.154966	OPL+ONL
16	3242027	MEFV	ref	Mask1.0.01	0.000310297	22559	ADD	-0.098685	0.256027	0.14857	0.15496	RPE
1	228100726	C1orf35	ref	Mask1.0.01	0.000132985	22559	ADD	0.150843	0.39136	0.148559	0.154954	RNFL
7	1530702	MAFK	ref	Mask1.0.01	0.000443282	22559	ADD	0.0801061	0.207844	0.148544	0.154945	INL
17	41717742	HAP1	ref	Mask1.0.01	0.000288133	22559	ADD	-0.0984231	0.255371	0.148543	0.154944	IPL
10	26746593	ABI1	ref	Mask1.0.01	0.0011747	22559	ADD	0.0467127	0.121203	0.148541	0.154943	CSI
18	23506184	NPC1	ref	Mask1.0.01	0.00593998	22559	ADD	-0.0227358	0.0589926	0.148534	0.154939	GCC
11	116829706	APOC3	ref	Mask1.0.01	0.00281484	22559	ADD	0.03294	0.0854711	0.148528	0.154935	GCC
17	4538897	MYBBP1A	ref	Mask1.0.01	0.000642759	22559	ADD	0.0671178	0.174159	0.148519	0.15493	ISOS+PS
2	28392448	FOSL2	ref	Mask1.0.01	0.000265969	22559	ADD	-0.104345	0.270764	0.14851	0.154925	ISOS+PS
11	74696429	CHRDL2	ref	Mask1.0.01	0.000443282	22559	ADD	0.0827805	0.214821	0.148492	0.154914	GCC
2	68945232	GKN2	ref	Mask1.0.01	0.000465446	22559	ADD	0.0808422	0.209797	0.148483	0.154908	GCC
3	196639775	PIGX	ref	Mask1.0.01	0.000132985	22559	ADD	-0.150693	0.391072	0.148481	0.154908	RNFL
14	51489100	FRMD6	ref	Mask1.0.01	0.00075358	22559	ADD	-0.0610031	0.158317	0.148474	0.154903	IPL
6	35297818	DEF6	ref	Mask1.0.01	0.000243805	22559	ADD	-0.108108	0.280569	0.148469	0.1549	INL
10	95237572	PDLIM1	ref	Mask1.0.01	0.000221641	22559	ADD	0.107395	0.278737	0.148449	0.154888	CSI
11	5199735	OR51V1	ref	Mask1.0.01	0.00119686	22559	ADD	-0.0488074	0.126682	0.148436	0.154881	INL
20	63400208	KCNQ2	ref	Mask1.0.01	0.00299215	22559	ADD	-0.030884	0.0801646	0.148423	0.154873	INL
4	112539333	ZGRF1	ref	Mask1.0.01	0.00319163	22559	ADD	0.0298297	0.0774283	0.148422	0.154872	GCL
7	65960684	GUSB	ref	Mask1.0.01	0.00443282	22559	ADD	0.0253308	0.0657513	0.148419	0.154871	GCL
1	230057990	GALNT2	ref	Mask1.0.01	0.00037679	22559	ADD	0.0873137	0.226646	0.148411	0.154866	OPL+ONL
14	46839629	MDGA2	ref	Mask1.0.01	0.000155149	22559	ADD	-0.134734	0.349746	0.148405	0.154862	GCL
4	177430774	AGA	ref	Mask1.0.01	0.00265969	22559	ADD	-0.0310762	0.0806722	0.148391	0.154854	CSI
3	112332347	CD200	ref	Mask1.0.01	0.000132985	22559	ADD	-0.146191	0.379506	0.14839	0.154853	INL
7	106865278	PIK3CG	ref	Mask1.0.01	0.00166231	22559	ADD	-0.0392751	0.101958	0.148387	0.154851	CSI
5	50396192	EMB	ref	Mask1.0.01	0.000155149	22559	ADD	0.139811	0.36295	0.148384	0.15485	GCC
17	28319200	TMEM97	ref	Mask1.0.01	0.000110821	22559	ADD	-0.165099	0.428597	0.148384	0.15485	RNFL
4	1345691	UVSSA	ref	Mask1.0.01	0.00048761	22559	ADD	0.0769525	0.199793	0.148349	0.154828	ISOS+PS
11	2132538	INS-IGF2	ref	Mask1.0.01	0.000642759	22559	ADD	0.0630842	0.163792	0.14834	0.154823	CSI
4	158201604	TMEM144	ref	Mask1.0.01	0.000310297	22559	ADD	0.0960892	0.24949	0.148334	0.15482	OPL+ONL
3	184249672	EEF1AKMT4	ref	Mask1.0.01	0.000288133	22559	ADD	-0.0989492	0.256926	0.148323	0.154813	GCL
17	68867289	ABCA8	ref	Mask1.0.01	0.00848885	22559	ADD	0.0189691	0.0492571	0.148306	0.154803	RNFL
11	74330316	PGM2L1	ref	Mask1.0.01	0.000443282	22559	ADD	0.0804204	0.208828	0.148305	0.154802	OPL+ONL
18	23506184	NPC1	ref	Mask1.0.01	0.00593998	22559	ADD	-0.0226712	0.0588711	0.148301	0.1548	RNFL
22	49918167	CRELD2	ref	Mask1.0.01	0.00108604	22559	ADD	-0.052739	0.136952	0.148296	0.154797	RNFL
16	1938229	MSRB1	ref	Mask1.0.01	0.000687087	22559	ADD	0.0645944	0.167741	0.14829	0.154794	OPL+ONL
1	160091340	IGSF8	ref	Mask1.0.01	0.000243805	22559	ADD	0.102372	0.265852	0.148279	0.154787	CSI
22	44172956	PARVG	ref	Mask1.0.01	0.000731415	22559	ADD	-0.0616796	0.16018	0.148274	0.154784	IPL
12	53479669	MAP3K12	ref	Mask1.0.01	0.00048761	22559	ADD	-0.0771204	0.200291	0.148257	0.154774	ISOS+PS
10	61662929	CABCOCO1	ref	Mask1.0.01	0.000155149	22559	ADD	0.133848	0.347634	0.148246	0.154767	IPL
17	49990005	DLX3	ref	Mask1.0.01	0.000620595	22559	ADD	-0.067463	0.175219	0.148242	0.154765	GCL
2	215311956	ATIC	ref	Mask1.0.01	0.00299215	22559	ADD	-0.031837	0.08269	0.148237	0.154762	RPE
20	20389530	RALGAPA2	ref	Mask1.0.01	0.00367924	22559	ADD	0.0287839	0.0747606	0.148236	0.154761	GCC
13	110878540	ANKRD10	ref	Mask1.0.01	0.000155149	22559	ADD	0.139437	0.362169	0.14823	0.154757	RNFL
10	100150094	ERLIN1	ref	Mask1.0.01	0.000243805	22559	ADD	-0.102318	0.26578	0.148204	0.154742	CSI
5	95555101	ARSK	ref	Mask1.0.01	0.00740281	22559	ADD	0.019517	0.0506979	0.1482	0.15474	IPL
9	4984390	JAK2	ref	Mask1.0.01	0.00234939	22559	ADD	-0.035101	0.0911833	0.148186	0.154731	ISOS+PS
22	20111875	TRMT2A	ref	Mask1.0.01	0.00113037	22559	ADD	-0.0505529	0.131324	0.148185	0.154731	ISOS+PS
12	7188685	PEX5	ref	Mask1.0.01	0.00181746	22559	ADD	-0.0407897	0.105965	0.148176	0.154726	RNFL
5	96875986	ERAP2	ref	Mask1.0.01	0.000509774	22559	ADD	0.0752256	0.195428	0.14817	0.154722	ISOS+PS
2	238060924	SCLY	ref	Mask1.0.01	0.00190611	22559	ADD	-0.0399575	0.103812	0.148151	0.15471	GCC
6	109444062	MICAL1	ref	Mask1.0.01	0.00126335	22559	ADD	0.0472623	0.122798	0.148132	0.154699	GCL
20	21511017	NKX2-2	ref	Mask1.0.01	0.000576267	22559	ADD	-0.0694239	0.180379	0.148131	0.154699	IPL
3	130345516	COL6A5	ref	Mask1.0.01	0.0315395	22559	ADD	-0.0100887	0.0262138	0.148119	0.154692	GCC
14	46651010	RPL10L	ref	Mask1.0.01	0.000797908	22559	ADD	0.0592	0.153821	0.148118	0.154691	IPL
1	16562319	NBPF1	ref	Mask1.0.01	0.00339111	22559	ADD	0.0292806	0.0760859	0.148099	0.15468	ISOS+PS
11	47437764	RAPSN	ref	Mask1.0.01	0.00361275	22559	ADD	-0.028004	0.0727717	0.148086	0.154672	GCL
21	46458891	DIP2A	ref	Mask1.0.01	0.000155149	22559	ADD	-0.139705	0.36305	0.148078	0.154667	GCC
6	32844136	PSMB9	ref	Mask1.0.01	0.000310297	22559	ADD	0.0988197	0.256806	0.148074	0.154664	GCC
2	238848032	TWIST2	ref	Mask1.0.01	0.000531938	22559	ADD	-0.0730984	0.189972	0.14806	0.154656	INL
17	68035636	KPNA2	ref	Mask1.0.01	0.0060508	22559	ADD	-0.0225174	0.0585207	0.148052	0.154652	GCC
1	206470476	IKBKE	ref	Mask1.0.01	0.000177313	22559	ADD	0.127648	0.33176	0.14804	0.154644	ISOS+PS
7	88205115	SRI	ref	Mask1.0.01	0.000199477	22559	ADD	-0.123191	0.320183	0.148034	0.154641	GCC
3	57268342	ASB14	ref	Mask1.0.01	0.00075358	22559	ADD	-0.0632588	0.164417	0.148029	0.154638	RPE
10	97446170	ZDHHC16	ref	Mask1.0.01	0.000288133	22559	ADD	-0.102211	0.265664	0.148023	0.154634	RPE
9	32886601	APTX	ref	Mask1.0.01	0.00403387	22559	ADD	-0.0273473	0.0710829	0.148012	0.154628	GCC
11	64225941	NUDT22	ref	Mask1.0.01	0.00037679	22559	ADD	0.0863866	0.224547	0.148005	0.154624	GCL
14	74498183	LTBP2	ref	Mask1.0.01	0.0160911	22559	ADD	-0.0138904	0.036106	0.148003	0.154622	RNFL
1	115048011	TSPAN2	ref	Mask1.0.01	0.00075358	22559	ADD	-0.0632618	0.164448	0.147989	0.154614	RNFL
11	1850904	LSP1	ref	Mask1.0.01	0.000177313	22559	ADD	0.13029	0.338696	0.14798	0.154608	RNFL
6	32041153	TNXB	ref	Mask1.0.01	0.000975221	22559	ADD	0.0544442	0.141539	0.147963	0.154598	ISOS+PS
20	63343223	CHRNA4	ref	Mask1.0.01	0.00310297	22559	ADD	-0.0287388	0.0747149	0.147952	0.154592	CSI
3	122325248	CSTA	ref	Mask1.0.01	0.000797908	22559	ADD	-0.0590442	0.153507	0.147945	0.154587	IPL
14	39031919	SEC23A	ref	Mask1.0.01	0.00148499	22559	ADD	-0.0443863	0.1154	0.14794	0.154585	OPL+ONL
7	40126027	MPLKIP	ref	Mask1.0.01	0.000221641	22559	ADD	0.113596	0.295345	0.147933	0.154581	OPL+ONL
6	152121684	SYNE1	ref	Mask1.0.01	0.00995168	22559	ADD	0.0168615	0.0438419	0.147916	0.15457	GCL
5	115828200	ATG12	ref	Mask1.0.01	0.000155149	22559	ADD	-0.133723	0.347703	0.14791	0.154567	IPL
20	45325288	SDC4	ref	Mask1.0.01	0.000221641	22559	ADD	0.107183	0.278723	0.147879	0.154548	CSI
4	25377263	ANAPC4	ref	Mask1.0.01	0.000221641	22559	ADD	0.116811	0.303761	0.147878	0.154547	GCC
7	45912245	IGFBP3	ref	Mask1.0.01	0.000199477	22559	ADD	-0.118662	0.308597	0.147857	0.154535	GCL
1	160091340	IGSF8	ref	Mask1.0.01	0.000243805	22559	ADD	-0.108766	0.282866	0.147852	0.154532	ISOS+PS
12	110372900	ANAPC7	ref	Mask1.0.01	0.000132985	22559	ADD	-0.150716	0.391978	0.147841	0.154526	GCC
11	68052859	CHKA	ref	Mask1.0.01	0.000509774	22559	ADD	-0.0707122	0.183906	0.147841	0.154526	CSI
11	6926404	ZNF215	ref	Mask1.0.01	0.00283701	22559	ADD	0.0311069	0.0809017	0.147842	0.154526	IPL
3	46921726	CCDC12	ref	Mask1.0.01	0.000110821	22559	ADD	0.159288	0.414287	0.147831	0.154519	GCL
1	212035553	DTL	ref	Mask1.0.01	0.000310297	22559	ADD	0.0985134	0.256221	0.147829	0.154518	RNFL
3	48517684	PFKFB4	ref	Mask1.0.01	0.000842236	22559	ADD	-0.0597781	0.155476	0.147829	0.154518	RNFL
11	3638512	ART5	ref	Mask1.0.01	0.000155149	22559	ADD	0.139568	0.363009	0.147821	0.154514	GCC
10	123148136	HMX2	ref	Mask1.0.01	0.00294783	22559	ADD	0.0320251	0.083298	0.147813	0.154509	RPE
22	41205282	L3MBTL2	ref	Mask1.0.01	0.000110821	22559	ADD	0.164712	0.428459	0.147786	0.154493	RPE
10	84328586	CCSER2	ref	Mask1.0.01	0.000110821	22559	ADD	0.159671	0.415368	0.14777	0.154483	INL
7	92198969	KRIT1	ref	Mask1.0.01	0.00075358	22559	ADD	0.0618578	0.160917	0.14777	0.154483	ISOS+PS
10	101770130	FGF8	ref	Mask1.0.01	0.000243805	22559	ADD	0.111357	0.289716	0.147736	0.154463	GCC
5	56909260	SETD9	ref	Mask1.0.01	0.000110821	22559	ADD	-0.159964	0.416176	0.147737	0.154463	INL
20	5299218	PROKR2	ref	Mask1.0.01	0.000642759	22559	ADD	-0.068406	0.177975	0.147731	0.15446	RPE
2	106801600	ST6GAL2	ref	Mask1.0.01	0.000265969	22559	ADD	-0.104071	0.270778	0.147717	0.154451	ISOS+PS
11	130448974	ADAMTS15	ref	Mask1.0.01	0.0014185	22559	ADD	-0.0449155	0.116867	0.147711	0.154448	OPL+ONL
10	94762681	CYP2C19	ref	Mask1.0.01	0.00390088	22559	ADD	0.0278498	0.0724645	0.147705	0.154444	RPE
19	58367618	ZNF837	ref	Mask1.0.01	0.000132985	22559	ADD	-0.138262	0.359765	0.147696	0.154439	CSI
19	10922185	YIPF2	ref	Mask1.0.01	0.000199477	22559	ADD	-0.119595	0.311194	0.147695	0.154438	OPL+ONL
9	91563091	ROR2	ref	Mask1.0.01	0.0066714	22559	ADD	-0.0212879	0.0553934	0.14769	0.154435	RPE
3	142306607	XRN1	ref	Mask1.0.01	0.000576267	22559	ADD	-0.0707506	0.184122	0.147656	0.154415	ISOS+PS
1	151540305	TUFT1	ref	Mask1.0.01	0.000243805	22559	ADD	-0.111065	0.289041	0.147651	0.154412	RNFL
16	89680737	CDK10	ref	Mask1.0.01	0.000443282	22559	ADD	0.0802411	0.208828	0.147645	0.154408	OPL+ONL
21	42974510	PKNOX1	ref	Mask1.0.01	0.000598431	22559	ADD	-0.0710256	0.184849	0.147637	0.154404	GCC
14	35538352	RALGAPA1	ref	Mask1.0.01	0.00279268	22559	ADD	0.0328946	0.0856185	0.147609	0.154387	RNFL
8	60678740	CHD7	ref	Mask1.0.01	0.00343544	22559	ADD	0.0296748	0.0772473	0.147574	0.154366	RNFL
12	48525632	OR8S1	ref	Mask1.0.01	0.000465446	22559	ADD	0.0805061	0.209583	0.147552	0.154353	GCC
6	43450352	DLK2	ref	Mask1.0.01	0.000598431	22559	ADD	-0.0694034	0.18068	0.147551	0.154352	ISOS+PS
12	32399558	FGD4	ref	Mask1.0.01	0.00370141	22559	ADD	-0.0275803	0.0718024	0.147543	0.154348	INL
19	43967862	ZNF155	ref	Mask1.0.01	0.000265969	22559	ADD	0.102077	0.265761	0.147529	0.154339	IPL
2	95477164	TRIM43B	ref	Mask1.0.01	0.000288133	22559	ADD	-0.102372	0.266539	0.147517	0.154332	GCC
17	35918066	RDM1	ref	Mask1.0.01	0.000132985	22559	ADD	0.145817	0.379666	0.147507	0.154326	INL
17	58148449	OR4D1	ref	Mask1.0.01	0.000155149	22559	ADD	0.139108	0.362204	0.147501	0.154323	RPE
14	73958010	ENTPD5	ref	Mask1.0.01	0.000177313	22559	ADD	0.130457	0.339679	0.147501	0.154322	GCC
20	58389229	VAPB	ref	Mask1.0.01	0.000110821	22559	ADD	-0.160932	0.419037	0.147495	0.154319	ISOS+PS
5	170763350	GABRP	ref	Mask1.0.01	0.00226074	22559	ADD	0.035447	0.0923	0.147488	0.154314	INL
7	48171458	ABCA13	ref	Mask1.0.01	0.0395629	22559	ADD	0.0090805	0.0236451	0.147481	0.15431	GCC
22	26521996	TPST2	ref	Mask1.0.01	0.000332462	22559	ADD	0.091188	0.237459	0.147468	0.154302	IPL
17	44345246	GRN	ref	Mask1.0.01	0.000243805	22559	ADD	-0.1073	0.27942	0.147464	0.1543	GCL
11	106051098	KBTBD3	ref	Mask1.0.01	0.000288133	22559	ADD	0.102042	0.26573	0.14746	0.154298	RPE
11	119334527	RNF26	ref	Mask1.0.01	0.000177313	22559	ADD	0.124904	0.325276	0.147452	0.154293	IPL
2	164896186	SLC38A11	ref	Mask1.0.01	0.000132985	22559	ADD	-0.146411	0.381282	0.147453	0.154293	OPL+ONL
10	102503972	SUFU	ref	Mask1.0.01	0.00037679	22559	ADD	0.0893963	0.232805	0.147453	0.154293	RNFL
3	16174680	GALNT15	ref	Mask1.0.01	0.00148499	22559	ADD	-0.0414082	0.107837	0.147447	0.15429	CSI
22	39040604	APOBEC3F	ref	Mask1.0.01	0.000132985	22559	ADD	-0.145091	0.377858	0.147443	0.154288	GCL
2	95297327	KCNIP3	ref	Mask1.0.01	0.00503125	22559	ADD	-0.0234081	0.0609618	0.147441	0.154286	GCL
2	74654228	SEMA4F	ref	Mask1.0.01	0.000775744	22559	ADD	0.0604382	0.157403	0.147434	0.154282	INL
19	50996018	AC011473.4	ref	Mask1.0.01	0.00164014	22559	ADD	-0.0428214	0.111524	0.147431	0.15428	RPE
15	48134632	MYEF2	ref	Mask1.0.01	0.0051864	22559	ADD	0.02335	0.0608204	0.147392	0.154257	INL
2	31334321	XDH	ref	Mask1.0.01	0.00341327	22559	ADD	-0.0297288	0.0774424	0.147365	0.154241	RPE
6	50713526	TFAP2D	ref	Mask1.0.01	0.00516424	22559	ADD	-0.0235974	0.0614728	0.147354	0.154234	OPL+ONL
1	86993009	AC093155.3	ref	Mask1.0.01	0.000265969	22559	ADD	0.106233	0.276749	0.14735	0.154232	RPE
9	121207794	GSN	ref	Mask1.0.01	0.000664923	22559	ADD	0.0671778	0.175014	0.147335	0.154223	RPE
11	68312591	LRP5	ref	Mask1.0.01	0.0141407	22559	ADD	0.0142816	0.0372071	0.147333	0.154222	INL
16	527712	CAPN15	ref	Mask1.0.01	0.00658274	22559	ADD	0.019754	0.0514655	0.147326	0.154218	CSI
12	5043879	KCNA5	ref	Mask1.0.01	0.00797908	22559	ADD	0.0191481	0.0498885	0.147317	0.154212	ISOS+PS
12	43718992	PUS7L	ref	Mask1.0.01	0.00037679	22559	ADD	0.0862002	0.224601	0.147297	0.1542	GCL
1	11691710	DRAXIN	ref	Mask1.0.01	0.000687087	22559	ADD	0.0638368	0.166334	0.147292	0.154197	GCL
19	3976056	EEF2	ref	Mask1.0.01	0.00037679	22559	ADD	-0.0861827	0.224561	0.14729	0.154196	GCL
2	62673851	EHBP1	ref	Mask1.0.01	0.0129217	22559	ADD	0.0141954	0.0369882	0.147289	0.154195	CSI
1	147541501	BCL9	ref	Mask1.0.01	0.000221641	22559	ADD	0.113883	0.296748	0.14728	0.15419	ISOS+PS
4	74114174	MTHFD2L	ref	Mask1.0.01	0.000576267	22559	ADD	-0.0663814	0.172972	0.147279	0.154189	CSI
11	5232678	HBD	ref	Mask1.0.01	0.00214992	22559	ADD	0.0359077	0.0935735	0.147254	0.154175	IPL
1	40072710	PPT1	ref	Mask1.0.01	0.0020391	22559	ADD	-0.0384131	0.100105	0.147248	0.154171	RNFL
20	3082556	AVP	ref	Mask1.0.01	0.000797908	22559	ADD	0.0599557	0.156246	0.147246	0.15417	ISOS+PS
11	93144174	SLC36A4	ref	Mask1.0.01	0.000398954	22559	ADD	0.0866669	0.22587	0.147228	0.154159	RPE
22	38200767	MAFF	ref	Mask1.0.01	0.000177313	22559	ADD	-0.130205	0.339362	0.147208	0.154147	GCC
1	16985958	ATP13A2	ref	Mask1.0.01	0.00485394	22559	ADD	0.0248639	0.0648078	0.147191	0.154137	RPE
16	2460086	TEDC2	ref	Mask1.0.01	0.000310297	22559	ADD	0.0952686	0.248344	0.147161	0.154119	INL
4	48341529	SLAIN2	ref	Mask1.0.01	0.000243805	22559	ADD	0.107134	0.279305	0.147127	0.154099	GCL
10	28050993	MPP7	ref	Mask1.0.01	0.000243805	22559	ADD	-0.110954	0.289288	0.147105	0.154085	RNFL
12	6451690	TAPBPL	ref	Mask1.0.01	0.000155149	22559	ADD	0.133381	0.34779	0.147079	0.15407	IPL
14	59460363	L3HYPDH	ref	Mask1.0.01	0.000443282	22559	ADD	0.0797372	0.207918	0.147074	0.154067	INL
15	32641676	SCG5	ref	Mask1.0.01	0.000221641	22559	ADD	-0.116481	0.30374	0.147065	0.154061	GCC
3	119211732	B4GALT4	ref	Mask1.0.01	0.000132985	22559	ADD	-0.150339	0.392033	0.147061	0.154059	GCC
20	44475874	TTPAL	ref	Mask1.0.01	0.00048761	22559	ADD	0.0785031	0.204713	0.147056	0.154056	GCC
8	144473412	FOXH1	ref	Mask1.0.01	0.0104615	22559	ADD	-0.0165112	0.0430577	0.147048	0.154051	GCL
20	3227417	SLC4A11	ref	Mask1.0.01	0.00336894	22559	ADD	0.0291208	0.0759418	0.147043	0.154048	OPL+ONL
2	37923187	RMDN2	ref	Mask1.0.01	0.000997385	22559	ADD	-0.0534191	0.139314	0.14703	0.15404	OPL+ONL
20	18507520	SEC23B	ref	Mask1.0.01	0.0122124	22559	ADD	-0.0150104	0.0391505	0.146996	0.15402	IPL
1	3069168	PRDM16	ref	Mask1.0.01	0.000288133	22559	ADD	-0.101932	0.265864	0.146995	0.154019	RNFL
8	132024216	OC90	ref	Mask1.0.01	0.00265969	22559	ADD	0.0336158	0.0876815	0.146985	0.154013	RPE
8	141391995	PTP4A3	ref	Mask1.0.01	0.00128552	22559	ADD	-0.0468309	0.122161	0.146962	0.154	INL
3	10324023	ATP2B2	ref	Mask1.0.01	0.0025932	22559	ADD	0.0341137	0.088991	0.146949	0.153992	GCC
6	36740775	CPNE5	ref	Mask1.0.01	0.000443282	22559	ADD	-0.078944	0.205938	0.146948	0.153991	IPL
7	78017055	MAGI2	ref	Mask1.0.01	0.000664923	22559	ADD	-0.0650588	0.169722	0.146938	0.153986	INL
7	100092728	MCM7	ref	Mask1.0.01	0.000310297	22559	ADD	0.0981937	0.256164	0.146937	0.153985	RNFL
13	59665583	DIAPH3	ref	Mask1.0.01	0.00704818	22559	ADD	0.0207383	0.0541012	0.146937	0.153985	RNFL
1	26019884	EXTL1	ref	Mask1.0.01	0.00933109	22559	ADD	-0.017528	0.045727	0.146932	0.153982	INL
3	48625723	SLC26A6	ref	Mask1.0.01	0.0098187	22559	ADD	-0.0176613	0.046077	0.146918	0.153973	GCC
8	24913758	NEFM	ref	Mask1.0.01	0.00341327	22559	ADD	0.0273299	0.0713019	0.146918	0.153973	CSI
4	174636920	GLRA3	ref	Mask1.0.01	0.000598431	22559	ADD	-0.0707043	0.184469	0.146907	0.153967	RNFL
1	22710839	EPHB2	ref	Mask1.0.01	0.00115253	22559	ADD	-0.0469091	0.122387	0.146906	0.153966	CSI
1	156934840	ARHGEF11	ref	Mask1.0.01	0.000443282	22559	ADD	0.079342	0.207019	0.146888	0.153956	GCL
20	63558086	HELZ2	ref	Mask1.0.01	0.0125227	22559	ADD	-0.0149844	0.0390975	0.146886	0.153954	IPL
1	161152776	UFC1	ref	Mask1.0.01	0.000310297	22559	ADD	0.0982111	0.25626	0.146879	0.15395	RNFL
9	91213815	AUH	ref	Mask1.0.01	0.00048761	22559	ADD	0.0752277	0.196295	0.146872	0.153946	IPL
16	68264516	SLC7A6	ref	Mask1.0.01	0.00108604	22559	ADD	-0.0524967	0.136992	0.14685	0.153933	RNFL
7	73861159	TMEM270	ref	Mask1.0.01	0.00048761	22559	ADD	0.0720662	0.188063	0.146844	0.153929	CSI
14	31489956	NUBPL	ref	Mask1.0.01	0.000443282	22559	ADD	-0.0808365	0.210953	0.14684	0.153927	OPL+ONL
17	28335602	TNFAIP1	ref	Mask1.0.01	0.000177313	22559	ADD	-0.126543	0.330231	0.146839	0.153926	OPL+ONL
7	123452193	IQUB	ref	Mask1.0.01	0.000421118	22559	ADD	-0.0775015	0.202251	0.146838	0.153925	CSI
3	49716844	GMPPB	ref	Mask1.0.01	0.00308081	22559	ADD	-0.0305953	0.0798487	0.146817	0.153913	ISOS+PS
8	74320613	GDAP1	ref	Mask1.0.01	0.00241589	22559	ADD	0.0344674	0.089956	0.146811	0.153909	ISOS+PS
14	45203190	MIS18BP1	ref	Mask1.0.01	0.00037679	22559	ADD	-0.0857713	0.223869	0.14679	0.153897	IPL
11	59142748	FAM111A	ref	Mask1.0.01	0.00206126	22559	ADD	-0.0368493	0.096191	0.146754	0.153875	GCL
1	23795599	GALE	ref	Mask1.0.01	0.00206126	22559	ADD	0.0381551	0.0996071	0.146731	0.153862	RPE
4	176683538	VEGFC	ref	Mask1.0.01	0.000110821	22559	ADD	-0.160432	0.418833	0.146723	0.153857	ISOS+PS
6	30876421	DDR1	ref	Mask1.0.01	0.00359058	22559	ADD	-0.0282051	0.0736346	0.146721	0.153856	OPL+ONL
6	55327469	GFRAL	ref	Mask1.0.01	0.000110821	22559	ADD	-0.159387	0.416117	0.146715	0.153852	INL
17	29390363	TAOK1	ref	Mask1.0.01	0.000332462	22559	ADD	-0.0871951	0.227645	0.146713	0.153851	CSI
2	159803355	LY75	ref	Mask1.0.01	0.00332462	22559	ADD	0.0300581	0.0784741	0.146713	0.153851	RPE
17	43170481	NBR1	ref	Mask1.0.01	0.00048761	22559	ADD	-0.0719848	0.187959	0.146674	0.153828	CSI
20	32109714	TM9SF4	ref	Mask1.0.01	0.00037679	22559	ADD	-0.0889766	0.232338	0.14666	0.153819	RPE
6	82169986	IBTK	ref	Mask1.0.01	0.000820072	22559	ADD	-0.0591007	0.154329	0.146653	0.153815	ISOS+PS
19	48630030	DBP	ref	Mask1.0.01	0.000155149	22559	ADD	-0.139033	0.363057	0.146651	0.153814	GCC
15	40161023	BUB1B	ref	Mask1.0.01	0.00037679	22559	ADD	-0.0860603	0.224729	0.146653	0.153814	GCL
7	140023749	PARP12	ref	Mask1.0.01	0.000221641	22559	ADD	0.112562	0.293943	0.146642	0.153808	INL
1	25616791	MAN1C1	ref	Mask1.0.01	0.000509774	22559	ADD	0.0767087	0.200318	0.146638	0.153806	GCC
4	8592660	CPZ	ref	Mask1.0.01	0.0022829	22559	ADD	0.0347851	0.0908421	0.146627	0.153799	IPL
17	41825057	NT5C3B	ref	Mask1.0.01	0.00126335	22559	ADD	-0.0470579	0.122893	0.146626	0.153798	GCL
2	108786757	CCDC138	ref	Mask1.0.01	0.00106388	22559	ADD	-0.0509346	0.133029	0.1466	0.153783	IPL
7	151238764	SMARCD3	ref	Mask1.0.01	0.000155149	22559	ADD	-0.134501	0.351287	0.146597	0.153781	INL
6	36243203	PNPLA1	ref	Mask1.0.01	0.000531938	22559	ADD	0.0689155	0.180002	0.146582	0.153772	CSI
12	8032716	FOXJ2	ref	Mask1.0.01	0.00485394	22559	ADD	-0.0248986	0.0650347	0.146575	0.153768	RNFL
15	42359498	CAPN3	ref	Mask1.0.01	0.0157808	22559	ADD	0.0135321	0.0353465	0.146567	0.153763	INL
12	112418351	PTPN11	ref	Mask1.0.01	0.000531938	22559	ADD	-0.0689625	0.180148	0.146545	0.15375	CSI
19	55836540	NLRP4	ref	Mask1.0.01	0.00684871	22559	ADD	-0.0203739	0.053222	0.146544	0.153749	INL
19	3769089	RAX2	ref	Mask1.0.01	0.00199477	22559	ADD	-0.0387453	0.101214	0.146539	0.153746	RNFL
10	23095579	MSRB2	ref	Mask1.0.01	0.000820072	22559	ADD	-0.0555068	0.145002	0.146537	0.153745	CSI
5	141382739	PCDHGA7	ref	Mask1.0.01	0.00128552	22559	ADD	0.0443564	0.115885	0.146507	0.153727	CSI
6	43427366	ABCC10	ref	Mask1.0.01	0.0165344	22559	ADD	-0.0133032	0.0347558	0.146507	0.153727	OPL+ONL
8	27490781	EPHX2	ref	Mask1.0.01	0.00037679	22559	ADD	0.0889392	0.232368	0.146498	0.153722	RPE
5	321759	AHRR	ref	Mask1.0.01	0.000731415	22559	ADD	-0.0587609	0.153532	0.146479	0.153711	CSI
7	50095883	SPATA48	ref	Mask1.0.01	0.000554103	22559	ADD	0.0715084	0.186846	0.14647	0.153705	OPL+ONL
16	50666300	SNX20	ref	Mask1.0.01	0.000132985	22559	ADD	-0.14964	0.391002	0.146467	0.153703	RPE
5	55256055	DHX29	ref	Mask1.0.01	0.000354626	22559	ADD	-0.0919435	0.240254	0.146454	0.153696	GCC
20	63698642	ARFRP1	ref	Mask1.0.01	0.000265969	22559	ADD	-0.0973814	0.254464	0.146454	0.153695	CSI
3	37052626	LRRFIP2	ref	Mask1.0.01	0.00177313	22559	ADD	-0.040214	0.105092	0.146425	0.153678	ISOS+PS
19	51491227	SIGLEC12	ref	Mask1.0.01	0.000421118	22559	ADD	-0.0841603	0.219957	0.1464	0.153663	RPE
3	96814581	EPHA6	ref	Mask1.0.01	0.00201693	22559	ADD	0.0385783	0.100834	0.146378	0.15365	GCC
22	30522799	SEC14L6	ref	Mask1.0.01	0.00421118	22559	ADD	0.0258	0.067436	0.146371	0.153646	GCL
19	43460787	LYPD3	ref	Mask1.0.01	0.000421118	22559	ADD	0.0819595	0.214231	0.146365	0.153642	OPL+ONL
22	30409255	AC004832.3	ref	Mask1.0.01	0.000288133	22559	ADD	0.101878	0.266296	0.146364	0.153641	GCC
12	109116595	ACACB	ref	Mask1.0.01	0.0170885	22559	ADD	0.0129583	0.0338713	0.146363	0.153641	GCL
11	104942866	CASP4	ref	Mask1.0.01	0.000531938	22559	ADD	0.0729183	0.190611	0.146344	0.15363	OPL+ONL
5	180233143	MAPK9	ref	Mask1.0.01	0.00037679	22559	ADD	0.0891218	0.23297	0.146341	0.153628	GCC
7	124822386	POT1	ref	Mask1.0.01	0.000265969	22559	ADD	-0.10226	0.267322	0.146332	0.153623	GCL
3	179562886	ACTL6A	ref	Mask1.0.01	0.00144067	22559	ADD	0.045499	0.11894	0.146334	0.153623	RNFL
4	7758714	AFAP1	ref	Mask1.0.01	0.000421118	22559	ADD	0.0816339	0.213404	0.14633	0.153621	INL
17	74521174	CD300LB	ref	Mask1.0.01	0.000465446	22559	ADD	-0.0773694	0.202262	0.146323	0.153617	GCL
5	148202794	SPINK6	ref	Mask1.0.01	0.000177313	22559	ADD	0.129591	0.338783	0.146321	0.153615	RPE
20	62816244	COL9A3	ref	Mask1.0.01	0.0132763	22559	ADD	0.0147937	0.0386758	0.14631	0.153609	ISOS+PS
7	2242226	NUDT1	ref	Mask1.0.01	0.000398954	22559	ADD	0.0838151	0.219124	0.146307	0.153607	INL
17	40443450	IGFBP4	ref	Mask1.0.01	0.000155149	22559	ADD	-0.135537	0.354353	0.1463	0.153603	ISOS+PS
3	25174332	RARB	ref	Mask1.0.01	0.0014185	22559	ADD	0.0445049	0.116357	0.146295	0.1536	INL
4	6269849	WFS1	ref	Mask1.0.01	0.0287025	22559	ADD	-0.0101994	0.026667	0.146287	0.153595	OPL+ONL
10	29289061	LYZL1	ref	Mask1.0.01	0.000221641	22559	ADD	-0.11196	0.292728	0.146285	0.153594	GCL
16	2429394	CCNF	ref	Mask1.0.01	0.000110821	22559	ADD	-0.157287	0.411243	0.146282	0.153592	IPL
18	45983536	PSTPIP2	ref	Mask1.0.01	0.000221641	22559	ADD	-0.112902	0.295207	0.146268	0.153584	OPL+ONL
10	85599552	GRID1	ref	Mask1.0.01	0.000620595	22559	ADD	-0.0669393	0.175034	0.146257	0.153577	GCL
11	4680171	OR51E2	ref	Mask1.0.01	0.000354626	22559	ADD	-0.0889057	0.232482	0.146245	0.15357	INL
4	15469865	CC2D2A	ref	Mask1.0.01	0.0130103	22559	ADD	0.0148769	0.0389034	0.146235	0.153564	ISOS+PS
15	88621337	AEN	ref	Mask1.0.01	0.000221641	22559	ADD	0.112414	0.293971	0.146228	0.15356	INL
5	34838833	TTC23L	ref	Mask1.0.01	0.000155149	22559	ADD	0.134944	0.35289	0.146228	0.15356	OPL+ONL
3	50226292	GNAI2	ref	Mask1.0.01	0.000199477	22559	ADD	-0.11809	0.30884	0.146203	0.153545	GCL
12	113298759	SLC8B1	ref	Mask1.0.01	0.000842236	22559	ADD	-0.0547602	0.143216	0.1462	0.153543	CSI
12	92702843	PLEKHG7	ref	Mask1.0.01	0.00148499	22559	ADD	0.0412668	0.10793	0.146191	0.153538	CSI
3	98353854	OR5K4	ref	Mask1.0.01	0.000199477	22559	ADD	0.118047	0.308744	0.146187	0.153535	GCL
9	136440096	SEC16A	ref	Mask1.0.01	0.000443282	22559	ADD	0.0753829	0.197162	0.146184	0.153533	CSI
10	63167221	JMJD1C	ref	Mask1.0.01	0.000265969	22559	ADD	-0.106048	0.277368	0.146182	0.153532	GCC
3	179588285	MRPL47	ref	Mask1.0.01	0.000310297	22559	ADD	0.0979301	0.256141	0.146176	0.153528	RPE
4	1871393	NSD2	ref	Mask1.0.01	0.00385655	22559	ADD	0.0279452	0.0730926	0.146173	0.153527	GCC
3	184314495	EIF4G1	ref	Mask1.0.01	0.000155149	22559	ADD	-0.138755	0.362947	0.146154	0.153515	GCC
4	166733384	SPOCK3	ref	Mask1.0.01	0.000132985	22559	ADD	0.149559	0.391211	0.146151	0.153514	RPE
22	46049478	PRR34	ref	Mask1.0.01	0.000199495	22557	ADD	0.118394	0.309692	0.146151	0.153514	INL
14	75958097	TGFB3	ref	Mask1.0.01	0.00037679	22559	ADD	-0.0874598	0.228786	0.146136	0.153504	OPL+ONL
12	47661249	RPAP3	ref	Mask1.0.01	0.000354626	22559	ADD	-0.0895365	0.234229	0.146123	0.153497	OPL+ONL
5	176880869	HK3	ref	Mask1.0.01	0.0281927	22559	ADD	0.00971475	0.0254151	0.14611	0.153489	CSI
6	30617840	MRPS18B	ref	Mask1.0.01	0.000177313	22559	ADD	-0.126778	0.331681	0.146099	0.153483	ISOS+PS
8	66712734	SGK3	ref	Mask1.0.01	0.000155149	22559	ADD	-0.134264	0.351283	0.146084	0.153474	INL
19	49948985	SIGLEC11	ref	Mask1.0.01	0.00121903	22559	ADD	-0.0481668	0.126025	0.146076	0.153469	OPL+ONL
7	40126027	MPLKIP	ref	Mask1.0.01	0.000221641	22559	ADD	0.115783	0.30296	0.146056	0.153457	RPE
6	146598967	ADGB	ref	Mask1.0.01	0.000975221	22559	ADD	0.0553982	0.144956	0.146056	0.153456	GCC
11	33858576	LMO2	ref	Mask1.0.01	0.000465446	22559	ADD	-0.0781715	0.204557	0.146039	0.153447	ISOS+PS
17	76672551	MXRA7	ref	Mask1.0.01	0.000221641	22559	ADD	-0.111248	0.291122	0.146028	0.15344	IPL
9	15464066	PSIP1	ref	Mask1.0.01	0.000177313	22559	ADD	-0.126568	0.331217	0.146023	0.153437	ISOS+PS
17	61590421	NACA2	ref	Mask1.0.01	0.000288133	22559	ADD	-0.101587	0.265852	0.146014	0.153432	RNFL
9	87724051	CTSL	ref	Mask1.0.01	0.000132985	22559	ADD	-0.144535	0.378252	0.14601	0.153429	GCL
18	45687025	SLC14A1	ref	Mask1.0.01	0.000354626	22559	ADD	0.0917433	0.240107	0.145996	0.153421	GCC
22	41525799	POLR3H	ref	Mask1.0.01	0.000797908	22559	ADD	0.0611635	0.160074	0.145996	0.153421	GCC
2	69457997	AAK1	ref	Mask1.0.01	0.000288133	22559	ADD	-0.0994149	0.260193	0.145986	0.153415	ISOS+PS
10	23095579	MSRB2	ref	Mask1.0.01	0.000820072	22559	ADD	-0.0587347	0.153726	0.14598	0.153411	OPL+ONL
11	6448613	TRIM3	ref	Mask1.0.01	0.000576267	22559	ADD	-0.0696677	0.182344	0.145975	0.153408	INL
1	2321253	MORN1	ref	Mask1.0.01	0.000953056	22559	ADD	0.0542193	0.141917	0.145962	0.1534	INL
3	113828182	GRAMD1C	ref	Mask1.0.01	0.000398954	22559	ADD	-0.0863272	0.225965	0.145953	0.153395	RPE
7	93099513	SAMD9	ref	Mask1.0.01	0.00241589	22559	ADD	-0.0351394	0.0919787	0.145953	0.153395	RNFL
10	122697709	C10orf120	ref	Mask1.0.01	0.000155149	22559	ADD	-0.138305	0.362031	0.145943	0.153389	RPE
3	122564338	DTX3L	ref	Mask1.0.01	0.000110821	22559	ADD	0.159615	0.417822	0.145937	0.153386	OPL+ONL
19	7476875	PEX11G	ref	Mask1.0.01	0.00037679	22559	ADD	-0.0857923	0.224579	0.145935	0.153384	GCL
17	82217934	SLC16A3	ref	Mask1.0.01	0.000953056	22559	ADD	-0.054218	0.141931	0.145927	0.153379	INL
11	30231014	FSHB	ref	Mask1.0.01	0.000820072	22559	ADD	-0.0603434	0.157979	0.145902	0.153364	GCC
6	142058330	NMBR	ref	Mask1.0.01	0.000554103	22559	ADD	0.0711071	0.186171	0.145882	0.153352	INL
11	86945679	FZD4	ref	Mask1.0.01	0.00110821	22559	ADD	-0.0518105	0.135652	0.145875	0.153348	RPE
11	47418769	PSMC3	ref	Mask1.0.01	0.000398954	22559	ADD	0.0836845	0.219117	0.145861	0.15334	INL
13	40789412	SLC25A15	ref	Mask1.0.01	0.000930892	22559	ADD	-0.0552294	0.144626	0.145831	0.153322	ISOS+PS
19	51246348	SIGLECL1	ref	Mask1.0.01	0.0014185	22559	ADD	0.0458171	0.119983	0.14582	0.153315	RNFL
15	31001061	TRPM1	ref	Mask1.0.01	0.00405603	22559	ADD	-0.0265584	0.0695521	0.145809	0.153308	ISOS+PS
1	158544550	OR6Y1	ref	Mask1.0.01	0.000110821	22559	ADD	-0.163694	0.428698	0.145802	0.153304	RPE
14	34752731	BAZ1A	ref	Mask1.0.01	0.000443282	22559	ADD	-0.0818445	0.214343	0.145801	0.153304	RPE
12	93467514	MRPL42	ref	Mask1.0.01	0.000288133	22559	ADD	-0.0994833	0.260538	0.1458	0.153303	ISOS+PS
19	53793741	NLRP12	ref	Mask1.0.01	0.00279268	22559	ADD	0.0315651	0.0826764	0.145765	0.153282	GCL
20	25195693	ENTPD6	ref	Mask1.0.01	0.000199477	22559	ADD	0.119242	0.312343	0.145745	0.15327	ISOS+PS
8	61057158	CLVS1	ref	Mask1.0.01	0.000509774	22559	ADD	-0.0737202	0.193104	0.145744	0.153269	GCL
9	122742303	OR1L6	ref	Mask1.0.01	0.000465446	22559	ADD	0.0774227	0.202817	0.145723	0.153257	INL
19	12806584	RNASEH2A	ref	Mask1.0.01	0.000642759	22559	ADD	-0.06794	0.177977	0.145722	0.153256	RPE
4	39452587	RPL9	ref	Mask1.0.01	0.000221641	22559	ADD	0.112672	0.295167	0.145713	0.153251	OPL+ONL
6	32148359	PRRT1	ref	Mask1.0.01	0.000310297	22559	ADD	-0.0952732	0.249614	0.145682	0.153232	OPL+ONL
16	67723070	RANBP10	ref	Mask1.0.01	0.00048761	22559	ADD	0.0779752	0.204293	0.145682	0.153232	RNFL
6	40391591	LRFN2	ref	Mask1.0.01	0.000443282	22559	ADD	-0.0820461	0.214961	0.145679	0.153231	GCC
5	140806929	PCDHA4	ref	Mask1.0.01	0.000642759	22559	ADD	-0.0664482	0.174096	0.145676	0.153229	ISOS+PS
13	30906271	MEDAG	ref	Mask1.0.01	0.000110821	22559	ADD	-0.159322	0.41744	0.145667	0.153223	OPL+ONL
5	177511577	DDX41	ref	Mask1.0.01	0.000398954	22559	ADD	-0.0832862	0.218221	0.145664	0.153221	GCL
15	93035273	RGMA	ref	Mask1.0.01	0.00181746	22559	ADD	-0.0392496	0.10284	0.145663	0.153221	INL
7	107201372	COG5	ref	Mask1.0.01	0.00048761	22559	ADD	0.078173	0.204832	0.145653	0.153215	GCC
3	52694486	GLT8D1	ref	Mask1.0.01	0.000288133	22559	ADD	0.0933106	0.244502	0.145645	0.15321	CSI
8	132866958	TG	ref	Mask1.0.01	0.0126779	22559	ADD	0.0155168	0.0406646	0.145603	0.153185	GCC
16	67987746	DUS2	ref	Mask1.0.01	0.00257104	22559	ADD	-0.0313033	0.0820389	0.145593	0.153179	CSI
11	61513714	SYT7	ref	Mask1.0.01	0.000177313	22559	ADD	-0.12926	0.338766	0.145589	0.153176	RPE
10	89392546	IFIT1	ref	Mask1.0.01	0.0014185	22559	ADD	-0.0458189	0.1201	0.145546	0.153151	RNFL
2	210431249	LANCL1	ref	Mask1.0.01	0.00328029	22559	ADD	0.02937	0.0769899	0.145526	0.153139	OPL+ONL
1	40620680	RIMS3	ref	Mask1.0.01	0.000531938	22559	ADD	0.0730749	0.191576	0.145497	0.153121	ISOS+PS
1	202891116	KLHL12	ref	Mask1.0.01	0.000509774	22559	ADD	-0.0743265	0.194859	0.145495	0.15312	OPL+ONL
16	58707131	GOT2	ref	Mask1.0.01	0.00241589	22559	ADD	0.032272	0.0846087	0.145486	0.153114	CSI
3	48446710	ATRIP	ref	Mask1.0.01	0.000598431	22559	ADD	-0.0682839	0.179047	0.145446	0.153091	INL
16	57694793	DRC7	ref	Mask1.0.01	0.000820072	22559	ADD	0.0602285	0.157941	0.145416	0.153072	GCC
16	72054505	HP	ref	Mask1.0.01	0.00219425	22559	ADD	0.0359776	0.0943477	0.145413	0.153071	ISOS+PS
5	176542511	CDHR2	ref	Mask1.0.01	0.0106831	22559	ADD	0.01605	0.04209	0.145409	0.153068	GCL
8	70573218	TRAM1	ref	Mask1.0.01	0.000221641	22559	ADD	0.115522	0.302951	0.145406	0.153066	RPE
2	219002846	CFAP65	ref	Mask1.0.01	0.000598431	22559	ADD	-0.0688716	0.180616	0.145402	0.153064	ISOS+PS
19	47487637	NAPA	ref	Mask1.0.01	0.000221641	22559	ADD	0.115626	0.30323	0.145401	0.153063	RNFL
2	215311956	ATIC	ref	Mask1.0.01	0.00299215	22559	ADD	0.0316312	0.0829575	0.145385	0.153054	GCC
3	195514428	PPP1R2	ref	Mask1.0.01	0.000155149	22559	ADD	-0.138059	0.362086	0.145381	0.153052	RPE
1	157794403	FCRL1	ref	Mask1.0.01	0.00101955	22559	ADD	0.0525748	0.137887	0.145382	0.153052	OPL+ONL
10	50799409	A1CF	ref	Mask1.0.01	0.000132985	22559	ADD	0.145468	0.38152	0.145378	0.15305	OPL+ONL
1	31727117	ADGRB2	ref	Mask1.0.01	0.000509774	22559	ADD	-0.0731684	0.191903	0.145373	0.153047	IPL
2	63119559	WDPCP	ref	Mask1.0.01	0.000775744	22559	ADD	-0.061989	0.16259	0.145358	0.153038	GCC
14	22766522	OXA1L	ref	Mask1.0.01	0.000332462	22559	ADD	-0.0915297	0.240085	0.145342	0.153028	INL
19	9140397	ZNF317	ref	Mask1.0.01	0.000110821	22559	ADD	-0.1638	0.429654	0.145341	0.153027	GCC
3	185282941	MAP3K13	ref	Mask1.0.01	0.00048761	22559	ADD	-0.0716764	0.188012	0.145339	0.153026	CSI
17	1494577	INPP5K	ref	Mask1.0.01	0.00121903	22559	ADD	0.0478606	0.125544	0.145332	0.153022	INL
7	80369575	CD36	ref	Mask1.0.01	0.00261536	22559	ADD	-0.0337871	0.088632	0.145319	0.153014	GCC
3	23889951	NKIRAS1	ref	Mask1.0.01	0.000155149	22559	ADD	0.138012	0.362044	0.145316	0.153012	RNFL
17	15627960	TRIM16	ref	Mask1.0.01	0.000199477	22559	ADD	0.119151	0.312572	0.14531	0.153009	ISOS+PS
17	45108959	PLCD3	ref	Mask1.0.01	0.000642759	22559	ADD	-0.062422	0.163757	0.145304	0.153005	CSI
12	93677375	CRADD	ref	Mask1.0.01	0.000243805	22559	ADD	-0.106385	0.279091	0.145302	0.153004	GCL
12	190077	SLC6A12	ref	Mask1.0.01	0.00219425	22559	ADD	-0.0364052	0.0955102	0.145287	0.152995	RNFL
7	95297676	PON1	ref	Mask1.0.01	0.000421118	22559	ADD	0.0817828	0.214562	0.145285	0.152994	OPL+ONL
19	39863323	FCGBP	ref	Mask1.0.01	0.00379006	22559	ADD	0.028022	0.0735226	0.145263	0.152981	RPE
19	19201409	NR2C2AP	ref	Mask1.0.01	0.000199477	22559	ADD	-0.119022	0.312285	0.145263	0.152981	ISOS+PS
8	107899316	RSPO2	ref	Mask1.0.01	0.000576267	22559	ADD	0.0716514	0.188001	0.145255	0.152976	RNFL
8	143566192	MROH6	ref	Mask1.0.01	0.00461013	22559	ADD	-0.0253185	0.0664362	0.145234	0.152963	RNFL
1	74705482	CRYZ	ref	Mask1.0.01	0.00135201	22559	ADD	0.0468221	0.122866	0.145223	0.152957	RNFL
11	124566660	OR8A1	ref	Mask1.0.01	0.000243805	22559	ADD	0.110083	0.28887	0.145224	0.152957	RNFL
7	7636518	RPA3	ref	Mask1.0.01	0.000177313	22559	ADD	0.125174	0.328473	0.145222	0.152956	INL
7	23680130	FAM221A	ref	Mask1.0.01	0.00037679	22559	ADD	-0.0856059	0.224644	0.145217	0.152953	GCL
19	463346	ODF3L2	ref	Mask1.0.01	0.00048761	22559	ADD	0.0752313	0.197426	0.145207	0.152947	GCL
8	30831544	TEX15	ref	Mask1.0.01	0.000997385	22559	ADD	-0.0528405	0.138667	0.145208	0.152947	INL
9	122144058	NDUFA8	ref	Mask1.0.01	0.00104171	22559	ADD	0.0532944	0.139867	0.145189	0.152936	RPE
14	24311450	LTB4R	ref	Mask1.0.01	0.000243805	22559	ADD	0.110143	0.289064	0.145187	0.152935	RNFL
12	33374238	SYT10	ref	Mask1.0.01	0.000199477	22559	ADD	-0.122012	0.320225	0.145175	0.152928	GCC
13	46125920	LCP1	ref	Mask1.0.01	0.00261536	22559	ADD	0.0329341	0.0864389	0.145169	0.152924	ISOS+PS
22	50059391	MLC1	ref	Mask1.0.01	0.00738065	22559	ADD	0.01954	0.0512851	0.145166	0.152922	INL
5	43526267	PAIP1	ref	Mask1.0.01	0.000110821	22559	ADD	-0.156758	0.411439	0.14516	0.152919	IPL
7	104328700	LHFPL3	ref	Mask1.0.01	0.00110821	22559	ADD	0.0496107	0.130213	0.145158	0.152917	IPL
14	60643421	SIX1	ref	Mask1.0.01	0.000443282	22559	ADD	-0.0792057	0.207894	0.145153	0.152915	INL
22	17787649	MICAL3	ref	Mask1.0.01	0.00144067	22559	ADD	-0.0454229	0.119224	0.145152	0.152913	GCC
11	5046526	OR52J3	ref	Mask1.0.01	0.000132985	22559	ADD	0.143078	0.375547	0.14515	0.152913	IPL
20	38304150	BPI	ref	Mask1.0.01	0.000221641	22559	ADD	-0.115431	0.302982	0.145147	0.152911	RPE
9	101533853	RNF20	ref	Mask1.0.01	0.000110821	22559	ADD	-0.159538	0.418782	0.145128	0.152899	ISOS+PS
20	31605283	ID1	ref	Mask1.0.01	0.00195044	22559	ADD	0.0358636	0.0941423	0.145124	0.152897	CSI
9	5629025	RIC1	ref	Mask1.0.01	0.000177313	22559	ADD	0.126142	0.331136	0.145112	0.15289	ISOS+PS
2	38666081	GALM	ref	Mask1.0.01	0.00101955	22559	ADD	0.0538574	0.141386	0.145103	0.152884	RPE
11	68903863	IGHMBP2	ref	Mask1.0.01	0.00625028	22559	ADD	0.0219155	0.0575326	0.145102	0.152883	GCC
12	13196723	EMP1	ref	Mask1.0.01	0.00146283	22559	ADD	-0.0450889	0.118372	0.145091	0.152877	GCC
16	31458080	ARMC5	ref	Mask1.0.01	0.000110821	22559	ADD	-0.158251	0.415473	0.145081	0.152871	INL
10	32446140	CCDC7	ref	Mask1.0.01	0.0025932	22559	ADD	0.0328287	0.0861898	0.145076	0.152868	ISOS+PS
9	136410641	PMPCA	ref	Mask1.0.01	0.000110821	22559	ADD	-0.15679	0.411666	0.14506	0.152858	IPL
22	32507820	SYN3	ref	Mask1.0.01	0.000132985	22559	ADD	0.145158	0.381126	0.14506	0.152858	OPL+ONL
9	114334156	AKNA	ref	Mask1.0.01	0.000332462	22559	ADD	0.0921007	0.241835	0.14504	0.152846	ISOS+PS
3	111732497	PHLDB2	ref	Mask1.0.01	0.000886564	22559	ADD	-0.0562946	0.147821	0.145032	0.152841	OPL+ONL
14	21498133	METTL3	ref	Mask1.0.01	0.00110821	22559	ADD	0.0505484	0.13274	0.145014	0.152831	ISOS+PS
3	113442718	SPICE1	ref	Mask1.0.01	0.000531938	22559	ADD	-0.0715724	0.187964	0.144992	0.152817	IPL
19	48321509	EMP3	ref	Mask1.0.01	0.000199477	22559	ADD	0.121911	0.320166	0.144989	0.152816	GCC
13	48975912	FNDC3A	ref	Mask1.0.01	0.000243805	22559	ADD	-0.109944	0.288804	0.144923	0.152776	RPE
5	65563236	PPWD1	ref	Mask1.0.01	0.00037679	22559	ADD	0.0885026	0.232482	0.144922	0.152775	RPE
19	9523223	ZNF426	ref	Mask1.0.01	0.00037679	22559	ADD	-0.0813831	0.213806	0.144887	0.152754	CSI
2	96266159	CIAO1	ref	Mask1.0.01	0.000398954	22559	ADD	-0.0834875	0.219343	0.144876	0.152748	INL
4	89700345	SNCA	ref	Mask1.0.01	0.000155149	22559	ADD	0.134758	0.354051	0.14487	0.152744	ISOS+PS
13	33818069	RFC3	ref	Mask1.0.01	0.000642759	22559	ADD	-0.0654448	0.171951	0.144857	0.152736	GCL
9	124853417	WDR38	ref	Mask1.0.01	0.000199477	22559	ADD	0.121888	0.32026	0.14485	0.152732	GCC
1	24415802	NIPAL3	ref	Mask1.0.01	0.00152932	22559	ADD	-0.0404528	0.106292	0.144841	0.152727	CSI
17	61942605	MED13	ref	Mask1.0.01	0.0034576	22559	ADD	-0.0286556	0.075302	0.144813	0.15271	ISOS+PS
17	61679139	BRIP1	ref	Mask1.0.01	0.00252671	22559	ADD	0.0334911	0.0880136	0.144797	0.1527	ISOS+PS
16	67430652	HSD11B2	ref	Mask1.0.01	0.000953056	22559	ADD	-0.0556261	0.146187	0.14479	0.152696	RPE
10	88273864	RNLS	ref	Mask1.0.01	0.00108604	22559	ADD	-0.0500456	0.13153	0.144772	0.152685	IPL
1	155195588	THBS3	ref	Mask1.0.01	0.00478745	22559	ADD	0.0249413	0.0655519	0.144767	0.152682	RPE
7	100218241	PVRIG	ref	Mask1.0.01	0.000975221	22559	ADD	0.0533333	0.140175	0.144762	0.152679	INL
14	34561093	SNX6	ref	Mask1.0.01	0.000110821	22559	ADD	-0.160483	0.421802	0.144756	0.152676	OPL+ONL
17	3923870	ATP2A3	ref	Mask1.0.01	0.0150716	22559	ADD	0.0130568	0.0343178	0.144755	0.152675	CSI
14	56799905	OTX2	ref	Mask1.0.01	0.00144067	22559	ADD	0.0453027	0.119073	0.144752	0.152673	RNFL
15	37921939	TMCO5A	ref	Mask1.0.01	0.000199477	22559	ADD	-0.117911	0.30992	0.144747	0.15267	INL
17	50164214	SGCA	ref	Mask1.0.01	0.00476528	22559	ADD	0.025055	0.0658596	0.144727	0.152658	GCC
14	76151916	GPATCH2L	ref	Mask1.0.01	0.000110821	22559	ADD	0.163061	0.428622	0.144728	0.152658	RNFL
20	63558086	HELZ2	ref	Mask1.0.01	0.0125227	22559	ADD	-0.0154927	0.0407247	0.144722	0.152655	RPE
19	49675786	PRMT1	ref	Mask1.0.01	0.000132985	22559	ADD	-0.145493	0.382457	0.144718	0.152652	ISOS+PS
11	93741591	C11orf54	ref	Mask1.0.01	0.000731415	22559	ADD	0.061588	0.161898	0.144713	0.15265	INL
21	46635595	PRMT2	ref	Mask1.0.01	0.000155149	22559	ADD	-0.137739	0.362078	0.144713	0.15265	RNFL
10	110290730	SMNDC1	ref	Mask1.0.01	0.000177313	22559	ADD	0.129044	0.339238	0.144698	0.152641	RNFL
3	131026850	NEK11	ref	Mask1.0.01	0.000531938	22559	ADD	-0.0725672	0.19078	0.144682	0.152631	OPL+ONL
1	41478775	EDN2	ref	Mask1.0.01	0.000620595	22559	ADD	0.0674746	0.177392	0.144681	0.15263	ISOS+PS
18	79679803	CTDP1	ref	Mask1.0.01	0.000421118	22559	ADD	0.0836176	0.219846	0.144664	0.15262	RPE
11	46332905	DGKZ	ref	Mask1.0.01	0.000531938	22559	ADD	0.0721916	0.18981	0.144656	0.152615	INL
4	73052362	COX18	ref	Mask1.0.01	0.000975221	22559	ADD	-0.054977	0.144549	0.144654	0.152614	RPE
3	93873051	PROS1	ref	Mask1.0.01	0.00454364	22559	ADD	-0.0248052	0.0652199	0.144652	0.152613	INL
5	179835133	MRNIP	ref	Mask1.0.01	0.00354626	22559	ADD	-0.0265941	0.0699242	0.14465	0.152611	CSI
11	117900641	TMPRSS13	ref	Mask1.0.01	0.00124119	22559	ADD	-0.0448505	0.117931	0.144636	0.152603	CSI
13	27545913	LNX2	ref	Mask1.0.01	0.000243805	22559	ADD	-0.10984	0.288816	0.144635	0.152603	RPE
16	15949138	ABCC1	ref	Mask1.0.01	0.0128773	22559	ADD	-0.0148223	0.0389746	0.144632	0.152601	INL
6	10762723	MAK	ref	Mask1.0.01	0.000443282	22559	ADD	-0.0815293	0.21438	0.144631	0.1526	RPE
11	88113251	RAB38	ref	Mask1.0.01	0.000132985	22559	ADD	-0.148723	0.391113	0.144595	0.152579	RNFL
17	1779485	SMYD4	ref	Mask1.0.01	0.00126335	22559	ADD	-0.0467304	0.122893	0.144592	0.152577	GCL
6	31620715	PRRC2A	ref	Mask1.0.01	0.000132985	22559	ADD	-0.14295	0.375951	0.144579	0.152569	IPL
6	4049434	FAM217A	ref	Mask1.0.01	0.000110821	22559	ADD	-0.158796	0.417627	0.144577	0.152568	OPL+ONL
2	120735623	GLI2	ref	Mask1.0.01	0.0011747	22559	ADD	-0.0488129	0.128395	0.144535	0.152542	OPL+ONL
17	20449395	LGALS9B	ref	Mask1.0.01	0.000332462	22559	ADD	0.0917108	0.241237	0.144528	0.152538	OPL+ONL
11	61950063	BEST1	ref	Mask1.0.01	0.00350193	22559	ADD	0.0282071	0.074209	0.144478	0.152508	INL
15	65148219	CLPX	ref	Mask1.0.01	0.000155149	22559	ADD	0.133094	0.350161	0.144472	0.152505	GCL
10	63167221	JMJD1C	ref	Mask1.0.01	0.000265969	22559	ADD	0.101571	0.267264	0.14443	0.152479	GCL
2	54253178	TSPYL6	ref	Mask1.0.01	0.000177313	22559	ADD	0.12546	0.330128	0.144427	0.152477	OPL+ONL
17	7588178	SOX15	ref	Mask1.0.01	0.000465446	22559	ADD	-0.0797327	0.209827	0.144394	0.152457	GCC
8	144428775	TONSL	ref	Mask1.0.01	0.00104171	22559	ADD	-0.0513407	0.135119	0.144376	0.152446	GCL
1	47416285	FOXE3	ref	Mask1.0.01	0.000687087	22559	ADD	0.063185	0.166292	0.144373	0.152445	GCL
1	213051233	RPS6KC1	ref	Mask1.0.01	0.000443282	22559	ADD	0.0786551	0.20701	0.144368	0.152442	GCL
7	73312536	TRIM50	ref	Mask1.0.01	0.000820072	22559	ADD	0.0580839	0.152873	0.144361	0.152437	INL
15	90930180	UNC45A	ref	Mask1.0.01	0.00232723	22559	ADD	0.0327669	0.0862409	0.144359	0.152436	CSI
19	45815410	SYMPK	ref	Mask1.0.01	0.000310297	22559	ADD	0.0894881	0.235532	0.144355	0.152434	CSI
8	133237175	NDRG1	ref	Mask1.0.01	0.000110821	22559	ADD	-0.163135	0.429374	0.144353	0.152432	GCC
2	240435663	GPC1	ref	Mask1.0.01	0.00108604	22559	ADD	0.0478831	0.126033	0.144344	0.152427	CSI
15	75282835	GOLGA6D	ref	Mask1.0.01	0.00175096	22559	ADD	0.0393941	0.10369	0.144342	0.152426	IPL
1	43337818	MPL	ref	Mask1.0.01	0.00135201	22559	ADD	0.0429538	0.11306	0.14434	0.152425	CSI
1	1280436	SCNN1D	ref	Mask1.0.01	0.000775744	22559	ADD	0.0616148	0.162179	0.144338	0.152424	RPE
15	89575469	TICRR	ref	Mask1.0.01	0.000243805	22559	ADD	0.106104	0.279288	0.14433	0.152419	GCL
3	128619969	RPN1	ref	Mask1.0.01	0.00416685	22559	ADD	-0.0265728	0.0699464	0.144326	0.152416	GCC
16	29905012	KCTD13	ref	Mask1.0.01	0.000310297	22559	ADD	0.0933727	0.245792	0.144312	0.152408	IPL
19	11574660	ACP5	ref	Mask1.0.01	0.000576267	22559	ADD	-0.0695822	0.183179	0.144293	0.152397	OPL+ONL
6	69866556	COL19A1	ref	Mask1.0.01	0.00720333	22559	ADD	-0.0203335	0.05353	0.144288	0.152393	RPE
12	47963569	TMEM106C	ref	Mask1.0.01	0.000288133	22559	ADD	-0.0975352	0.256786	0.144271	0.152383	GCL
9	132592997	DDX31	ref	Mask1.0.01	0.000709251	22559	ADD	-0.0645126	0.169848	0.144268	0.152381	GCC
3	149030127	HLTF	ref	Mask1.0.01	0.00556319	22559	ADD	-0.0221849	0.0584085	0.144266	0.15238	IPL
5	141364232	PCDHGA5	ref	Mask1.0.01	0.00208343	22559	ADD	-0.0363424	0.0956859	0.144255	0.152374	GCL
1	52895910	ECHDC2	ref	Mask1.0.01	0.00168447	22559	ADD	0.0401434	0.105695	0.144253	0.152372	IPL
1	228100726	C1orf35	ref	Mask1.0.01	0.000132985	22559	ADD	-0.148678	0.391467	0.144245	0.152368	RPE
5	129460281	ADAMTS19	ref	Mask1.0.01	0.000731415	22559	ADD	-0.0635391	0.167303	0.144237	0.152362	GCC
10	27110111	YME1L1	ref	Mask1.0.01	0.00115253	22559	ADD	-0.0494398	0.130179	0.144235	0.152362	ISOS+PS
3	138261437	NME9	ref	Mask1.0.01	0.000310297	22559	ADD	0.0974701	0.25665	0.144231	0.152359	GCC
8	143706694	CCDC166	ref	Mask1.0.01	0.000288133	22559	ADD	-0.100923	0.265744	0.144229	0.152358	RPE
16	30085793	TBX6	ref	Mask1.0.01	0.00868833	22559	ADD	0.018078	0.0476032	0.144221	0.152353	ISOS+PS
8	94487689	VIRMA	ref	Mask1.0.01	0.000132985	22559	ADD	0.145247	0.382506	0.14419	0.152335	ISOS+PS
22	20148416	CCDC188	ref	Mask1.0.01	0.00075358	22559	ADD	-0.0610284	0.160729	0.14417	0.152322	ISOS+PS
10	72893584	OIT3	ref	Mask1.0.01	0.00206126	22559	ADD	-0.0369951	0.0974359	0.144162	0.152317	ISOS+PS
19	52113091	ZNF616	ref	Mask1.0.01	0.000221641	22559	ADD	0.110466	0.290958	0.144144	0.152306	IPL
1	9003300	SLC2A7	ref	Mask1.0.01	0.0107718	22559	ADD	-0.0160817	0.0423581	0.144141	0.152305	INL
15	78437431	IREB2	ref	Mask1.0.01	0.000155149	22559	ADD	-0.132042	0.347795	0.144137	0.152302	IPL
1	169394870	CCDC181	ref	Mask1.0.01	0.000199477	22559	ADD	-0.121301	0.319504	0.144137	0.152302	RNFL
9	37915898	SHB	ref	Mask1.0.01	0.000155149	22559	ADD	0.137809	0.36299	0.144134	0.152301	GCC
8	19404161	CSGALNACT1	ref	Mask1.0.01	0.000132985	22559	ADD	-0.145199	0.382457	0.144132	0.1523	ISOS+PS
2	99161427	MITD1	ref	Mask1.0.01	0.000332462	22559	ADD	-0.0864374	0.227699	0.144106	0.152284	CSI
1	54756898	PARS2	ref	Mask1.0.01	0.00343544	22559	ADD	0.0269731	0.0710553	0.144101	0.152281	CSI
4	82818509	SEC31A	ref	Mask1.0.01	0.000731415	22559	ADD	0.0635086	0.167303	0.144097	0.152279	GCC
19	4247080	YJU2	ref	Mask1.0.01	0.000110821	22559	ADD	0.157129	0.413943	0.144089	0.152274	GCL
16	55566684	CAPNS2	ref	Mask1.0.01	0.00354626	22559	ADD	0.0282069	0.0743143	0.144067	0.152261	ISOS+PS
7	149239651	ZNF212	ref	Mask1.0.01	0.000288133	22559	ADD	-0.0968835	0.255255	0.144063	0.152258	IPL
17	50962174	SPAG9	ref	Mask1.0.01	0.000332462	22559	ADD	-0.0939277	0.247477	0.144051	0.152251	RNFL
4	109560209	MCUB	ref	Mask1.0.01	0.00161798	22559	ADD	0.0426201	0.112301	0.144034	0.15224	RNFL
17	7481332	SLC35G6	ref	Mask1.0.01	0.000199477	22559	ADD	-0.121582	0.320376	0.144019	0.152231	GCC
5	795606	ZDHHC11	ref	Mask1.0.01	0.000332462	22559	ADD	0.0907152	0.239065	0.143988	0.152213	GCL
6	32756098	HLA-DQB2	ref	Mask1.0.01	0.000310297	22559	ADD	0.0974229	0.256752	0.143977	0.152206	GCC
12	54830518	MUCL1	ref	Mask1.0.01	0.000110821	22559	ADD	-0.149679	0.394487	0.143965	0.152198	CSI
1	236664141	ACTN2	ref	Mask1.0.01	0.00164014	22559	ADD	-0.0423427	0.111598	0.143962	0.152197	RPE
10	21756548	DNAJC1	ref	Mask1.0.01	0.000243805	22559	ADD	0.10084	0.265774	0.143961	0.152196	CSI
5	168291645	WWC1	ref	Mask1.0.01	0.000221641	22559	ADD	-0.112024	0.295251	0.14396	0.152196	OPL+ONL
1	62454298	DOCK7	ref	Mask1.0.01	0.000332462	22559	ADD	-0.0910768	0.240053	0.143946	0.152187	INL
10	68282660	PBLD	ref	Mask1.0.01	0.000177313	22559	ADD	0.125347	0.330384	0.143942	0.152185	OPL+ONL
19	56538948	ZFP28	ref	Mask1.0.01	0.000132985	22559	ADD	-0.13648	0.359735	0.143937	0.152182	CSI
2	112645939	SLC20A1	ref	Mask1.0.01	0.0014185	22559	ADD	-0.0418565	0.110329	0.143928	0.152176	CSI
2	70777310	FIGLA	ref	Mask1.0.01	0.00321379	22559	ADD	-0.0302803	0.0798188	0.143916	0.152169	RPE
9	117704175	TLR4	ref	Mask1.0.01	0.000177313	22559	ADD	-0.125617	0.331126	0.143916	0.152169	ISOS+PS
14	77320996	GSTZ1	ref	Mask1.0.01	0.000243805	22559	ADD	-0.109594	0.288892	0.143914	0.152168	RPE
11	112084800	TIMM8B	ref	Mask1.0.01	0.000110821	22559	ADD	0.157675	0.415644	0.143908	0.152164	INL
3	172889357	SPATA16	ref	Mask1.0.01	0.000332462	22559	ADD	0.0938522	0.247415	0.143892	0.152154	RPE
17	42780610	WNK4	ref	Mask1.0.01	0.00181746	22559	ADD	0.0393363	0.103704	0.143879	0.152147	ISOS+PS
8	143723933	FAM83H	ref	Mask1.0.01	0.00303648	22559	ADD	-0.0304524	0.0802872	0.143863	0.152137	ISOS+PS
8	144082590	GPAA1	ref	Mask1.0.01	0.000664923	22559	ADD	-0.0663794	0.175011	0.143859	0.152135	RPE
12	48921518	FKBP11	ref	Mask1.0.01	0.00075358	22559	ADD	0.0605487	0.159638	0.143859	0.152135	INL
9	129634604	ASB6	ref	Mask1.0.01	0.000265969	22559	ADD	0.100783	0.265721	0.143854	0.152132	IPL
16	68084751	NFATC3	ref	Mask1.0.01	0.000243805	22559	ADD	0.100784	0.265728	0.143848	0.152128	CSI
19	43460787	LYPD3	ref	Mask1.0.01	0.000421118	22559	ADD	-0.0800686	0.211145	0.143802	0.1521	IPL
2	233307816	SAG	ref	Mask1.0.01	0.000443282	22559	ADD	0.0795617	0.209812	0.143796	0.152097	ISOS+PS
4	55948871	CEP135	ref	Mask1.0.01	0.000421118	22559	ADD	-0.0806053	0.212567	0.143792	0.152094	GCL
7	97117698	SDHAF3	ref	Mask1.0.01	0.000177313	22559	ADD	-0.128453	0.338753	0.143787	0.152091	RPE
2	218034960	RUFY4	ref	Mask1.0.01	0.000509774	22559	ADD	0.0760144	0.200466	0.143784	0.15209	GCC
2	44361947	CAMKMT	ref	Mask1.0.01	0.000243805	22559	ADD	-0.109879	0.289774	0.143783	0.152089	GCC
11	26188842	ANO3	ref	Mask1.0.01	0.000598431	22559	ADD	-0.0700976	0.184863	0.143783	0.152089	GCC
1	32885994	HPCA	ref	Mask1.0.01	0.000132985	22559	ADD	-0.145245	0.383044	0.143783	0.152089	ISOS+PS
1	92508696	EVI5	ref	Mask1.0.01	0.000155149	22559	ADD	0.137617	0.362953	0.143763	0.152077	GCC
9	32455302	DDX58	ref	Mask1.0.01	0.000509774	22559	ADD	-0.0759479	0.200342	0.14371	0.152045	GCC
6	109690609	FIG4	ref	Mask1.0.01	0.00254887	22559	ADD	-0.0330806	0.087263	0.143709	0.152044	OPL+ONL
17	7834217	KDM6B	ref	Mask1.0.01	0.000975221	22559	ADD	0.0548239	0.144622	0.143705	0.152042	RNFL
4	108650585	OSTC	ref	Mask1.0.01	0.000199477	22559	ADD	-0.117539	0.310064	0.143702	0.15204	INL
2	203394345	RAPH1	ref	Mask1.0.01	0.00106388	22559	ADD	-0.050971	0.134461	0.1437	0.152039	INL
17	64542282	SMURF2	ref	Mask1.0.01	0.000576267	22559	ADD	0.0684663	0.180615	0.143697	0.152037	IPL
8	38510834	C8orf86	ref	Mask1.0.01	0.000132985	22559	ADD	-0.148249	0.391135	0.143658	0.152014	RNFL
15	43794162	SERINC4	ref	Mask1.0.01	0.000421118	22559	ADD	-0.0833243	0.219841	0.143657	0.152013	RNFL
14	50312324	DMAC2L	ref	Mask1.0.01	0.000243805	22559	ADD	0.107759	0.284335	0.143629	0.151996	OPL+ONL
6	117560269	GOPC	ref	Mask1.0.01	0.000177313	22559	ADD	-0.128402	0.33881	0.143624	0.151993	RPE
9	34634722	SIGMAR1	ref	Mask1.0.01	0.000243805	22559	ADD	-0.109457	0.288839	0.143606	0.151982	RNFL
17	76004502	EVPL	ref	Mask1.0.01	0.00281484	22559	ADD	-0.0316049	0.0834016	0.143602	0.151979	ISOS+PS
7	2728105	GNA12	ref	Mask1.0.01	0.000797908	22559	ADD	-0.0590056	0.155711	0.143598	0.151977	OPL+ONL
2	176104216	HOXD11	ref	Mask1.0.01	0.00048761	22559	ADD	0.0748471	0.197523	0.143587	0.151971	GCL
19	4174109	SIRT6	ref	Mask1.0.01	0.000177313	22559	ADD	-0.125475	0.33114	0.14358	0.151966	ISOS+PS
4	44622065	YIPF7	ref	Mask1.0.01	0.000443282	22559	ADD	-0.0811824	0.214256	0.143568	0.151959	RPE
7	97984684	OCM2	ref	Mask1.0.01	0.000155149	22559	ADD	-0.132584	0.349919	0.143565	0.151957	GCL
12	21354959	IAPP	ref	Mask1.0.01	0.000177321	22558	ADD	-0.125823	0.332088	0.143555	0.151951	ISOS+PS
11	64934471	GPHA2	ref	Mask1.0.01	0.000310297	22559	ADD	0.0948998	0.25048	0.143544	0.151945	ISOS+PS
9	122144058	NDUFA8	ref	Mask1.0.01	0.00104171	22559	ADD	-0.0512524	0.135284	0.143528	0.151935	GCL
12	122983480	PITPNM2	ref	Mask1.0.01	0.000598431	22559	ADD	-0.0684989	0.180813	0.143518	0.151929	ISOS+PS
11	767220	GATD1	ref	Mask1.0.01	0.000731415	22559	ADD	-0.06321	0.166855	0.143514	0.151926	RNFL
7	131110096	MKLN1	ref	Mask1.0.01	0.000155149	22559	ADD	-0.133036	0.351177	0.14351	0.151924	INL
14	93207241	UBR7	ref	Mask1.0.01	0.000177313	22559	ADD	-0.126316	0.333463	0.14349	0.151912	OPL+ONL
15	77984036	TBC1D2B	ref	Mask1.0.01	0.000132985	22559	ADD	-0.143766	0.379534	0.143487	0.15191	INL
17	81932384	PYCR1	ref	Mask1.0.01	0.00101955	22559	ADD	-0.0524034	0.138344	0.143481	0.151907	ISOS+PS
8	109963636	KCNV1	ref	Mask1.0.01	0.000554103	22559	ADD	-0.0696999	0.184014	0.143471	0.151901	IPL
15	64155740	PPIB	ref	Mask1.0.01	0.000221641	22559	ADD	-0.114789	0.303063	0.143463	0.151896	RPE
9	92947523	FGD3	ref	Mask1.0.01	0.00115253	22559	ADD	-0.0492422	0.130011	0.143455	0.151891	ISOS+PS
3	9749944	OGG1	ref	Mask1.0.01	0.00441066	22559	ADD	0.0248484	0.0656096	0.143437	0.15188	GCL
11	112226367	PTS	ref	Mask1.0.01	0.000531938	22559	ADD	0.0715795	0.189013	0.143415	0.151867	GCL
13	41566835	VWA8	ref	Mask1.0.01	0.00356842	22559	ADD	-0.028759	0.0759417	0.143413	0.151865	GCC
2	156324437	NR4A2	ref	Mask1.0.01	0.00110821	22559	ADD	-0.0502944	0.132809	0.143411	0.151865	ISOS+PS
11	47565336	NDUFS3	ref	Mask1.0.01	0.000620595	22559	ADD	0.0662915	0.175062	0.143395	0.151855	GCL
18	2537525	METTL4	ref	Mask1.0.01	0.000709251	22559	ADD	0.0619952	0.16373	0.143371	0.15184	GCL
5	83077498	XRCC4	ref	Mask1.0.01	0.000110821	22559	ADD	0.149246	0.394168	0.143365	0.151837	CSI
20	2840703	VPS16	ref	Mask1.0.01	0.000509774	22559	ADD	-0.0726159	0.191783	0.143365	0.151836	IPL
17	64542282	SMURF2	ref	Mask1.0.01	0.000576267	22559	ADD	0.071196	0.188036	0.14336	0.151834	RNFL
6	144285701	UTRN	ref	Mask1.0.01	0.00292566	22559	ADD	0.0308594	0.081505	0.143353	0.151829	OPL+ONL
3	108549864	CIP2A	ref	Mask1.0.01	0.000110821	22559	ADD	0.156829	0.414218	0.143349	0.151827	GCL
10	103277138	INA	ref	Mask1.0.01	0.0008644	22559	ADD	0.0534741	0.141239	0.143343	0.151823	CSI
3	127915232	KBTBD12	ref	Mask1.0.01	0.00288133	22559	ADD	-0.0291272	0.0769368	0.143327	0.151814	CSI
2	18554723	RDH14	ref	Mask1.0.01	0.000775744	22559	ADD	0.0615464	0.162571	0.143324	0.151812	GCC
3	126524155	CHST13	ref	Mask1.0.01	0.00048761	22559	ADD	-0.0754289	0.199245	0.143318	0.151808	OPL+ONL
19	34481758	WTIP	ref	Mask1.0.01	0.000664923	22559	ADD	-0.0645557	0.170531	0.143305	0.1518	OPL+ONL
10	96304409	DNTT	ref	Mask1.0.01	0.00161798	22559	ADD	-0.0410776	0.108512	0.143302	0.151798	GCL
9	98056732	NANS	ref	Mask1.0.01	0.000531938	22559	ADD	-0.0718264	0.189753	0.143282	0.151786	INL
6	7389793	RIOK1	ref	Mask1.0.01	0.000310297	22559	ADD	-0.0937179	0.24761	0.143255	0.15177	GCL
3	49716829	AMIGO3	ref	Mask1.0.01	0.000155149	22559	ADD	-0.132963	0.351329	0.14323	0.151755	INL
12	10116777	CLEC7A	ref	Mask1.0.01	0.000110821	22559	ADD	-0.162081	0.428289	0.143215	0.151746	RNFL
3	51541144	RAD54L2	ref	Mask1.0.01	0.00336894	22559	ADD	-0.0283402	0.0748881	0.143212	0.151744	GCL
16	83968244	NECAB2	ref	Mask1.0.01	0.000354626	22559	ADD	0.0908718	0.240131	0.143207	0.151741	GCC
11	72685069	ARAP1	ref	Mask1.0.01	0.000576267	22559	ADD	-0.0654573	0.172976	0.143201	0.151738	CSI
22	50525752	TYMP	ref	Mask1.0.01	0.00365708	22559	ADD	0.0276844	0.0731644	0.143176	0.151722	ISOS+PS
1	155169408	KRTCAP2	ref	Mask1.0.01	0.000265969	22559	ADD	-0.102076	0.269773	0.143171	0.151719	OPL+ONL
13	96090107	HS6ST3	ref	Mask1.0.01	0.000820072	22559	ADD	0.0596374	0.157615	0.143167	0.151717	RNFL
6	16299112	ATXN1	ref	Mask1.0.01	0.000531938	22559	ADD	-0.0715437	0.189083	0.143165	0.151716	GCL
2	189560590	SLC40A1	ref	Mask1.0.01	0.000908728	22559	ADD	0.0567264	0.149925	0.14316	0.151713	RNFL
17	10390322	MYH8	ref	Mask1.0.01	0.0207456	22559	ADD	0.0116648	0.0308304	0.143152	0.151708	GCL
19	29665459	PLEKHF1	ref	Mask1.0.01	0.000886564	22559	ADD	0.0527568	0.139449	0.143128	0.151693	CSI
17	50962174	SPAG9	ref	Mask1.0.01	0.000332462	22559	ADD	0.0912336	0.241166	0.143113	0.151684	OPL+ONL
20	18383367	DZANK1	ref	Mask1.0.01	0.00139634	22559	ADD	-0.0457243	0.120868	0.14311	0.151683	RNFL
19	11538767	CNN1	ref	Mask1.0.01	0.000310297	22559	ADD	-0.0939533	0.248362	0.143105	0.151679	INL
5	157137424	MED7	ref	Mask1.0.01	0.000177313	22559	ADD	-0.128458	0.339576	0.143102	0.151677	GCC
13	52033611	NEK5	ref	Mask1.0.01	0.000642759	22559	ADD	-0.0658357	0.174047	0.143083	0.151666	ISOS+PS
19	43211791	PSG9	ref	Mask1.0.01	0.000354626	22559	ADD	0.0870427	0.230114	0.14308	0.151664	IPL
17	5432777	C1QBP	ref	Mask1.0.01	0.000110821	22559	ADD	-0.162094	0.428563	0.143056	0.15165	RPE
5	171419647	FGF18	ref	Mask1.0.01	0.000110821	22559	ADD	-0.157407	0.416181	0.143049	0.151646	INL
8	132120859	KCNQ3	ref	Mask1.0.01	0.00835587	22559	ADD	0.0188651	0.0498808	0.143038	0.151639	GCC
13	36998816	EXOSC8	ref	Mask1.0.01	0.00846669	22559	ADD	-0.0182282	0.0481975	0.143033	0.151636	ISOS+PS
19	6729914	GPR108	ref	Mask1.0.01	0.000288133	22559	ADD	-0.0979475	0.258987	0.143031	0.151635	OPL+ONL
7	74231499	RFC2	ref	Mask1.0.01	0.00075358	22559	ADD	0.0603212	0.159499	0.143029	0.151634	INL
1	23380909	TCEA3	ref	Mask1.0.01	0.000687087	22559	ADD	0.0637703	0.168632	0.143007	0.15162	ISOS+PS
8	120535745	SNTB1	ref	Mask1.0.01	0.00268186	22559	ADD	0.0330131	0.087304	0.14299	0.15161	RPE
12	102957674	ASCL1	ref	Mask1.0.01	0.000110821	22559	ADD	0.158419	0.418979	0.142964	0.151594	OPL+ONL
5	141245395	PCDHB15	ref	Mask1.0.01	0.000221641	22559	ADD	0.114568	0.303014	0.142957	0.15159	RPE
9	35605262	TESK1	ref	Mask1.0.01	0.000177313	22559	ADD	-0.124704	0.329823	0.142954	0.151588	OPL+ONL
4	164954446	TRIM61	ref	Mask1.0.01	0.000354626	22559	ADD	-0.0875742	0.231626	0.142948	0.151584	GCL
16	84191138	ADAD2	ref	Mask1.0.01	0.00268186	22559	ADD	0.0321671	0.0850831	0.142934	0.151576	OPL+ONL
14	70581257	MED6	ref	Mask1.0.01	0.000443282	22559	ADD	0.0782925	0.20709	0.14293	0.151574	GCL
19	17555649	COLGALT1	ref	Mask1.0.01	0.00443282	22559	ADD	0.0257326	0.0680706	0.142905	0.151558	RNFL
19	43584369	IRGQ	ref	Mask1.0.01	0.000221641	22559	ADD	-0.111997	0.296269	0.142903	0.151557	ISOS+PS
19	13961530	RFX1	ref	Mask1.0.01	0.000177313	22559	ADD	0.128049	0.338737	0.142899	0.151555	RPE
1	160081538	KCNJ9	ref	Mask1.0.01	0.000531938	22559	ADD	-0.0714637	0.18905	0.142895	0.151552	GCL
9	26903372	PLAA	ref	Mask1.0.01	0.000509774	22559	ADD	-0.0694915	0.183836	0.14289	0.15155	CSI
18	63655197	SERPINB3	ref	Mask1.0.01	0.000731415	22559	ADD	-0.0611612	0.161799	0.14289	0.151549	INL
7	120273175	KCND2	ref	Mask1.0.01	0.00115253	22559	ADD	-0.0502635	0.132973	0.142883	0.151545	RNFL
6	148272304	SASH1	ref	Mask1.0.01	0.00272618	22559	ADD	-0.0320543	0.0848074	0.142858	0.15153	ISOS+PS
12	66135846	TMBIM4	ref	Mask1.0.01	0.000110821	22559	ADD	-0.158725	0.41995	0.142855	0.151528	ISOS+PS
17	2384073	MNT	ref	Mask1.0.01	0.000797908	22559	ADD	0.060592	0.160316	0.142848	0.151524	GCC
17	57255851	MSI2	ref	Mask1.0.01	0.00339111	22559	ADD	0.0270295	0.0715173	0.142842	0.15152	CSI
8	86866415	CNBD1	ref	Mask1.0.01	0.00197261	22559	ADD	-0.0384616	0.101765	0.142841	0.15152	RNFL
17	42682531	CNTNAP1	ref	Mask1.0.01	0.00186178	22559	ADD	-0.0385806	0.102088	0.142819	0.151506	OPL+ONL
1	212858275	FLVCR1	ref	Mask1.0.01	0.000288133	22559	ADD	0.0924165	0.244552	0.142809	0.151501	CSI
5	138139770	BRD8	ref	Mask1.0.01	0.000243805	22559	ADD	0.106	0.2805	0.142805	0.151498	INL
10	25016612	THNSL1	ref	Mask1.0.01	0.000953056	22559	ADD	-0.0538869	0.142603	0.142793	0.151491	OPL+ONL
9	112380080	HSDL2	ref	Mask1.0.01	0.00188395	22559	ADD	-0.0361948	0.0957841	0.142792	0.15149	CSI
12	51328442	CELA1	ref	Mask1.0.01	0.0011747	22559	ADD	-0.0498889	0.132025	0.14279	0.151489	GCC
20	45898621	PLTP	ref	Mask1.0.01	0.000132985	22559	ADD	-0.143321	0.379317	0.142762	0.151472	INL
11	130448974	ADAMTS15	ref	Mask1.0.01	0.0014185	22559	ADD	0.0453184	0.119945	0.142754	0.151467	RPE
1	42817122	ERMAP	ref	Mask1.0.01	0.000288133	22559	ADD	-0.10064	0.266366	0.142752	0.151466	GCC
1	15571699	AGMAT	ref	Mask1.0.01	0.00277051	22559	ADD	0.0313687	0.0830249	0.14275	0.151465	GCL
12	7689784	GDF3	ref	Mask1.0.01	0.00394521	22559	ADD	0.0249349	0.0659981	0.142742	0.15146	CSI
7	56064002	SUMF2	ref	Mask1.0.01	0.00403387	22559	ADD	-0.0270058	0.0714804	0.142738	0.151457	GCC
1	45002540	HECTD3	ref	Mask1.0.01	0.000687087	22559	ADD	-0.0637027	0.168612	0.142737	0.151457	ISOS+PS
17	78168581	SYNGR2	ref	Mask1.0.01	0.00108604	22559	ADD	-0.0518033	0.137121	0.142728	0.151452	RPE
1	145824088	POLR3C	ref	Mask1.0.01	0.000243805	22559	ADD	0.104757	0.277296	0.142719	0.151446	IPL
17	7588178	SOX15	ref	Mask1.0.01	0.000465446	22559	ADD	-0.0790236	0.20918	0.142717	0.151445	RPE
15	52115100	GNB5	ref	Mask1.0.01	0.000421118	22559	ADD	-0.0797812	0.211186	0.142716	0.151444	IPL
18	35452230	INO80C	ref	Mask1.0.01	0.000110821	22559	ADD	0.161855	0.428455	0.142706	0.151438	RNFL
9	114784652	TNFSF15	ref	Mask1.0.01	0.000199477	22559	ADD	0.110991	0.293819	0.142696	0.151432	CSI
14	102224500	MOK	ref	Mask1.0.01	0.000886564	22559	ADD	0.0572569	0.151575	0.142693	0.15143	RPE
17	80991598	CHMP6	ref	Mask1.0.01	0.000310297	22559	ADD	-0.0939092	0.248618	0.142676	0.15142	INL
11	64103188	FLRT1	ref	Mask1.0.01	0.000354626	22559	ADD	0.0904741	0.239533	0.142665	0.151413	RNFL
1	114089291	SYT6	ref	Mask1.0.01	0.000354626	22559	ADD	0.0874138	0.231437	0.142658	0.151409	GCL
12	122920951	ABCB9	ref	Mask1.0.01	0.00330245	22559	ADD	0.0297363	0.0787299	0.142657	0.151409	RNFL
2	196763035	GTF3C3	ref	Mask1.0.01	0.000243805	22559	ADD	0.106838	0.282873	0.142648	0.151403	ISOS+PS
15	39588357	FSIP1	ref	Mask1.0.01	0.000709251	22559	ADD	0.0588922	0.155937	0.142632	0.151393	CSI
3	141228726	PXYLP1	ref	Mask1.0.01	0.000332462	22559	ADD	-0.0897446	0.237631	0.14263	0.151392	IPL
14	75079353	NEK9	ref	Mask1.0.01	0.0025932	22559	ADD	0.0335487	0.0888328	0.142628	0.151391	RPE
7	37848597	NME8	ref	Mask1.0.01	0.000953056	22559	ADD	-0.0540478	0.143111	0.142629	0.151391	ISOS+PS
10	5638867	ASB13	ref	Mask1.0.01	0.00212775	22559	ADD	-0.0358825	0.0950154	0.142619	0.151385	INL
8	107899316	RSPO2	ref	Mask1.0.01	0.000576267	22559	ADD	-0.0653465	0.173041	0.142609	0.151379	CSI
11	111874056	FDXACB1	ref	Mask1.0.01	0.000687087	22559	ADD	-0.0635934	0.1684	0.142607	0.151378	ISOS+PS
6	158109519	SERAC1	ref	Mask1.0.01	0.00121903	22559	ADD	-0.044924	0.118968	0.142593	0.151369	CSI
17	35192520	SLC35G3	ref	Mask1.0.01	0.000930892	22559	ADD	0.0544713	0.144253	0.142589	0.151367	OPL+ONL
1	160400564	VANGL2	ref	Mask1.0.01	0.00285917	22559	ADD	-0.0312699	0.0828175	0.142564	0.151352	ISOS+PS
17	39980807	PSMD3	ref	Mask1.0.01	0.000908728	22559	ADD	-0.0565605	0.149801	0.142561	0.15135	RPE
14	90256527	PSMC1	ref	Mask1.0.01	0.000731415	22559	ADD	-0.0616525	0.163291	0.142554	0.151346	ISOS+PS
10	114294824	AFAP1L2	ref	Mask1.0.01	0.000132985	22559	ADD	0.141734	0.375408	0.142541	0.151338	IPL
14	92121969	CPSF2	ref	Mask1.0.01	0.000354626	22559	ADD	-0.0904793	0.239681	0.142505	0.151316	RNFL
3	196554177	WDR53	ref	Mask1.0.01	0.000132985	22559	ADD	-0.147976	0.391999	0.1425	0.151313	GCC
17	57255851	MSI2	ref	Mask1.0.01	0.00339111	22559	ADD	-0.0284886	0.0754709	0.14249	0.151307	INL
19	42580243	CEACAM8	ref	Mask1.0.01	0.000288133	22559	ADD	0.0963353	0.255208	0.14249	0.151307	IPL
17	8729935	CCDC42	ref	Mask1.0.01	0.000221641	22559	ADD	0.111025	0.294147	0.142467	0.151293	INL
1	17755333	ACTL8	ref	Mask1.0.01	0.00372357	22559	ADD	-0.0268794	0.0712148	0.142462	0.15129	IPL
17	1742836	SERPINF2	ref	Mask1.0.01	0.000797908	22559	ADD	-0.0587954	0.15578	0.142449	0.151283	OPL+ONL
16	58279997	PRSS54	ref	Mask1.0.01	0.000775744	22559	ADD	0.0593153	0.157163	0.14244	0.151277	INL
7	100612102	MOSPD3	ref	Mask1.0.01	0.000221641	22559	ADD	0.111928	0.296586	0.142423	0.151267	ISOS+PS
12	55720367	RDH5	ref	Mask1.0.01	0.00148499	22559	ADD	0.0429545	0.113824	0.142414	0.151261	INL
8	143603210	PYCR3	ref	Mask1.0.01	0.00279268	22559	ADD	-0.0314884	0.0834431	0.142403	0.151255	OPL+ONL
6	13786557	MCUR1	ref	Mask1.0.01	0.000155149	22559	ADD	-0.125701	0.333119	0.14239	0.151247	CSI
8	143574785	NAPRT	ref	Mask1.0.01	0.00800124	22559	ADD	0.0186445	0.0494139	0.142365	0.151231	OPL+ONL
20	17969018	MGME1	ref	Mask1.0.01	0.000243805	22559	ADD	-0.10898	0.28884	0.142358	0.151227	RNFL
12	66767	IQSEC3	ref	Mask1.0.01	0.000908728	22559	ADD	0.052035	0.137917	0.142349	0.151222	CSI
14	19719015	OR4N2	ref	Mask1.0.01	0.000243805	22559	ADD	-0.105287	0.279061	0.142348	0.151221	GCL
19	50906352	KLK4	ref	Mask1.0.01	0.000554103	22559	ADD	0.0707159	0.187453	0.142315	0.151201	ISOS+PS
6	155395368	NOX3	ref	Mask1.0.01	0.00385655	22559	ADD	-0.0269266	0.0713801	0.142301	0.151193	ISOS+PS
19	1573596	MBD3	ref	Mask1.0.01	0.00175096	22559	ADD	-0.0408315	0.108245	0.14229	0.151186	GCC
20	62231922	OSBPL2	ref	Mask1.0.01	0.000132985	22559	ADD	0.143021	0.37916	0.142283	0.151182	INL
11	89797655	TRIM49	ref	Mask1.0.01	0.000110821	22559	ADD	0.155169	0.411373	0.142278	0.151179	IPL
5	137887968	PKD2L2	ref	Mask1.0.01	0.000687087	22559	ADD	0.0597362	0.158375	0.142267	0.151172	CSI
17	50373220	EME1	ref	Mask1.0.01	0.000775744	22559	ADD	-0.059576	0.157963	0.142244	0.151158	OPL+ONL
22	37560480	CDC42EP1	ref	Mask1.0.01	0.000576267	22559	ADD	-0.0708666	0.1879	0.142243	0.151158	RNFL
5	38845858	OSMR	ref	Mask1.0.01	0.000199477	22559	ADD	-0.116403	0.308638	0.142242	0.151157	GCL
20	35002404	TRPC4AP	ref	Mask1.0.01	0.000110821	22559	ADD	-0.148687	0.394256	0.142229	0.151149	CSI
17	57861243	CUEDC1	ref	Mask1.0.01	0.000110821	22559	ADD	-0.158089	0.419243	0.14219	0.151126	ISOS+PS
2	232697299	GIGYF2	ref	Mask1.0.01	0.00150716	22559	ADD	0.0439178	0.116471	0.142182	0.15112	RNFL
1	3812086	CEP104	ref	Mask1.0.01	0.00161798	22559	ADD	0.0412883	0.109502	0.142171	0.151114	OPL+ONL
3	48223347	CAMP	ref	Mask1.0.01	0.000132985	22559	ADD	0.142572	0.378161	0.14214	0.151095	GCL
12	45729706	ARID2	ref	Mask1.0.01	0.00217208	22559	ADD	0.0357479	0.0948201	0.142135	0.151092	OPL+ONL
10	31318495	ZEB1	ref	Mask1.0.01	0.000709251	22559	ADD	0.0619374	0.164288	0.142132	0.151091	INL
19	17281645	ANKLE1	ref	Mask1.0.01	0.000997385	22559	ADD	-0.0540231	0.143303	0.142117	0.151081	GCC
6	4706159	CDYL	ref	Mask1.0.01	0.000132985	22559	ADD	-0.135658	0.35986	0.14211	0.151077	CSI
8	67422038	CPA6	ref	Mask1.0.01	0.00365708	22559	ADD	0.0274251	0.0727568	0.142085	0.151062	ISOS+PS
4	112285509	ALPK1	ref	Mask1.0.01	0.000243805	22559	ADD	0.109149	0.289586	0.142063	0.151048	GCC
15	34358633	LPCAT4	ref	Mask1.0.01	0.000531938	22559	ADD	-0.0715424	0.189821	0.142049	0.15104	INL
8	51319577	PXDNL	ref	Mask1.0.01	0.00219425	22559	ADD	0.0364431	0.0967067	0.14201	0.151016	GCC
19	35248330	LSR	ref	Mask1.0.01	0.00232723	22559	ADD	-0.0350677	0.093061	0.141997	0.151009	GCC
8	19901717	LPL	ref	Mask1.0.01	0.00106388	22559	ADD	0.0521555	0.138408	0.141997	0.151008	RPE
9	2717510	KCNV2	ref	Mask1.0.01	0.00613946	22559	ADD	0.0212513	0.0563987	0.141982	0.150999	OPL+ONL
17	82078338	FASN	ref	Mask1.0.01	0.000642759	22559	ADD	0.0651174	0.172816	0.14198	0.150998	INL
7	107044705	PRKAR2B	ref	Mask1.0.01	0.00048761	22559	ADD	-0.0746762	0.198215	0.141936	0.150971	INL
1	175010789	MRPS14	ref	Mask1.0.01	0.000132985	22559	ADD	-0.147444	0.391398	0.141911	0.150956	RPE
22	37905657	MICALL1	ref	Mask1.0.01	0.00075358	22559	ADD	-0.0569827	0.151265	0.141909	0.150955	CSI
19	12699194	TNPO2	ref	Mask1.0.01	0.000110821	22559	ADD	0.154974	0.411397	0.141903	0.150952	IPL
8	16107878	MSR1	ref	Mask1.0.01	0.00301432	22559	ADD	0.0310379	0.0823948	0.141901	0.15095	RPE
12	21264600	SLCO1A2	ref	Mask1.0.01	0.00157365	22559	ADD	0.0420473	0.111626	0.141889	0.150943	ISOS+PS
19	11435284	PRKCSH	ref	Mask1.0.01	0.00374573	22559	ADD	0.0267556	0.0710309	0.141884	0.15094	IPL
3	127672935	ABTB1	ref	Mask1.0.01	0.00828937	22559	ADD	0.0179284	0.0475975	0.141878	0.150937	IPL
19	6436079	SLC25A23	ref	Mask1.0.01	0.00197261	22559	ADD	0.0373407	0.0991358	0.141874	0.150934	OPL+ONL
12	280057	KDM5A	ref	Mask1.0.01	0.00305865	22559	ADD	-0.028369	0.0753192	0.141866	0.150929	CSI
3	114127580	DRD3	ref	Mask1.0.01	0.000421118	22559	ADD	-0.0830011	0.220367	0.141865	0.150928	GCC
13	36301638	SPART	ref	Mask1.0.01	0.00128552	22559	ADD	-0.043634	0.115848	0.141864	0.150928	CSI
11	18017564	TPH1	ref	Mask1.0.01	0.00953056	22559	ADD	-0.0175669	0.0466417	0.141853	0.150921	GCC
16	31259967	ITGAM	ref	Mask1.0.01	0.00161798	22559	ADD	0.0406107	0.107829	0.141844	0.150915	IPL
18	67506587	DSEL	ref	Mask1.0.01	0.0008644	22559	ADD	-0.0565189	0.15007	0.141841	0.150914	ISOS+PS
4	155854738	TDO2	ref	Mask1.0.01	0.00252671	22559	ADD	0.0339639	0.0901912	0.14181	0.150895	GCC
1	26529761	RPS6KA1	ref	Mask1.0.01	0.000332462	22559	ADD	-0.0900109	0.239026	0.141808	0.150894	GCL
2	231108230	HTR2B	ref	Mask1.0.01	0.00075358	22559	ADD	-0.0621156	0.16495	0.141807	0.150893	GCC
2	233059967	INPP5D	ref	Mask1.0.01	0.00795691	22559	ADD	0.0186371	0.0494924	0.141802	0.15089	INL
1	156668763	NES	ref	Mask1.0.01	0.00159582	22559	ADD	0.0413198	0.109729	0.141799	0.150889	INL
15	99251362	LRRC28	ref	Mask1.0.01	0.00037679	22559	ADD	0.0875254	0.232438	0.141792	0.150884	RPE
22	46150521	PPARA	ref	Mask1.0.01	0.00219425	22559	ADD	-0.0352295	0.09357	0.141755	0.150862	INL
2	119759922	PTPN4	ref	Mask1.0.01	0.000664923	22559	ADD	-0.0660942	0.175552	0.141748	0.150857	GCC
10	114294824	AFAP1L2	ref	Mask1.0.01	0.000132985	22559	ADD	-0.135448	0.359775	0.141738	0.150851	CSI
17	74466399	CD300A	ref	Mask1.0.01	0.00037679	22559	ADD	-0.0877956	0.233208	0.141729	0.150846	GCC
17	54899387	TOM1L1	ref	Mask1.0.01	0.000288133	22559	ADD	-0.100079	0.265841	0.141724	0.150843	RPE
12	71686082	TMEM19	ref	Mask1.0.01	0.00110821	22559	ADD	0.0493432	0.131076	0.141712	0.150836	GCL
17	32486993	CDK5R1	ref	Mask1.0.01	0.000199477	22559	ADD	0.116283	0.308896	0.141712	0.150836	GCL
5	78002326	AP3B1	ref	Mask1.0.01	0.000110821	22559	ADD	-0.155841	0.413987	0.141707	0.150833	GCL
1	109668022	GSTM2	ref	Mask1.0.01	0.000110821	22559	ADD	0.148446	0.394348	0.141702	0.15083	CSI
19	48029383	CABP5	ref	Mask1.0.01	0.000664923	22559	ADD	0.0659202	0.175118	0.141702	0.150829	RNFL
2	241675747	DTYMK	ref	Mask1.0.01	0.000598431	22559	ADD	-0.0638958	0.169744	0.141696	0.150826	CSI
22	37204237	SSTR3	ref	Mask1.0.01	0.000265969	22559	ADD	0.101812	0.270483	0.141683	0.150818	ISOS+PS
17	60149942	CA4	ref	Mask1.0.01	0.000687087	22559	ADD	0.0650164	0.17273	0.141681	0.150817	GCC
3	101779202	NXPE3	ref	Mask1.0.01	0.000132985	22559	ADD	-0.144203	0.383117	0.141673	0.150812	ISOS+PS
19	43622368	CADM4	ref	Mask1.0.01	0.00115253	22559	ADD	-0.0460411	0.122326	0.141663	0.150806	CSI
12	12725917	APOLD1	ref	Mask1.0.01	0.00183962	22559	ADD	0.039637	0.10531	0.141664	0.150806	RNFL
16	680224	STUB1	ref	Mask1.0.01	0.000110821	22559	ADD	-0.15636	0.415443	0.141653	0.1508	INL
7	87345664	CROT	ref	Mask1.0.01	0.00600647	22559	ADD	-0.0215726	0.0573192	0.141646	0.150795	ISOS+PS
19	1065923	ARHGAP45	ref	Mask1.0.01	0.000265969	22559	ADD	-0.104344	0.277269	0.141622	0.150781	GCC
19	53909278	CACNG7	ref	Mask1.0.01	0.000221641	22559	ADD	0.109503	0.291017	0.141583	0.150758	IPL
14	30559158	G2E3	ref	Mask1.0.01	0.000155149	22559	ADD	0.136324	0.362314	0.141572	0.150751	RNFL
6	31945650	CFB	ref	Mask1.0.01	0.00048761	22559	ADD	0.0770925	0.204896	0.141566	0.150747	GCC
17	45254393	SPATA32	ref	Mask1.0.01	0.000177313	22559	ADD	0.123272	0.327654	0.141546	0.150735	GCL
19	46297042	HIF3A	ref	Mask1.0.01	0.000243805	22559	ADD	0.105023	0.279154	0.141541	0.150732	GCL
7	108554543	THAP5	ref	Mask1.0.01	0.000953056	22559	ADD	-0.0506099	0.134528	0.141529	0.150725	CSI
6	127266682	RNF146	ref	Mask1.0.01	0.000110821	22559	ADD	0.157078	0.417559	0.141512	0.150714	OPL+ONL
3	119597875	PLA1A	ref	Mask1.0.01	0.00150716	22559	ADD	0.040277	0.10707	0.141508	0.150712	CSI
5	177501904	DOK3	ref	Mask1.0.01	0.00139634	22559	ADD	0.0454892	0.120929	0.141499	0.150706	RNFL
16	64943753	CDH11	ref	Mask1.0.01	0.000598431	22559	ADD	0.0678676	0.180428	0.141488	0.1507	ISOS+PS
3	111732497	PHLDB2	ref	Mask1.0.01	0.000886564	22559	ADD	0.0551262	0.146558	0.14148	0.150695	GCL
11	119338942	C1QTNF5	ref	Mask1.0.01	0.000465446	22559	ADD	-0.0766313	0.203742	0.141465	0.150686	OPL+ONL
16	67806765	TSNAXIP1	ref	Mask1.0.01	0.00387872	22559	ADD	-0.0265131	0.0704938	0.141455	0.15068	INL
11	75422394	KLHL35	ref	Mask1.0.01	0.00323596	22559	ADD	-0.0289081	0.0768722	0.141417	0.150656	GCL
1	200551497	KIF14	ref	Mask1.0.01	0.000930892	22559	ADD	-0.0557675	0.148305	0.1414	0.150646	GCC
1	119031216	WARS2	ref	Mask1.0.01	0.000332462	22559	ADD	-0.0902818	0.240097	0.141393	0.150642	INL
4	56977722	POLR2B	ref	Mask1.0.01	0.00048761	22559	ADD	0.0748597	0.19909	0.141384	0.150636	OPL+ONL
2	39736060	THUMPD2	ref	Mask1.0.01	0.000177313	22559	ADD	-0.127541	0.339215	0.141367	0.150626	RNFL
5	34656328	RAI14	ref	Mask1.0.01	0.000155149	22559	ADD	0.133165	0.354183	0.14136	0.150622	ISOS+PS
6	3268962	SLC22A23	ref	Mask1.0.01	0.000110821	22559	ADD	-0.15645	0.416115	0.141359	0.150621	INL
12	22448583	C2CD5	ref	Mask1.0.01	0.000398954	22559	ADD	-0.08302	0.220811	0.141359	0.150621	OPL+ONL
21	39184176	BRWD1	ref	Mask1.0.01	0.000398954	22559	ADD	0.0830168	0.220807	0.141353	0.150618	ISOS+PS
22	41998725	WBP2NL	ref	Mask1.0.01	0.000155149	22559	ADD	-0.131498	0.349759	0.141352	0.150617	GCL
10	88879734	STAMBPL1	ref	Mask1.0.01	0.000288133	22559	ADD	0.0998891	0.265689	0.141348	0.150615	RPE
1	156147366	SEMA4A	ref	Mask1.0.01	0.000132985	22559	ADD	0.143396	0.381415	0.141345	0.150613	OPL+ONL
5	141208697	PCDHB12	ref	Mask1.0.01	0.0092646	22559	ADD	0.0163184	0.0434048	0.141344	0.150612	CSI
4	128061286	LARP1B	ref	Mask1.0.01	0.000354626	22559	ADD	-0.0880523	0.23421	0.141342	0.150611	ISOS+PS
3	160256986	IFT80	ref	Mask1.0.01	0.00048761	22559	ADD	0.070687	0.188026	0.141333	0.150606	CSI
2	106801600	ST6GAL2	ref	Mask1.0.01	0.000265969	22559	ADD	-0.1043	0.277451	0.141318	0.150596	GCC
9	136807943	RABL6	ref	Mask1.0.01	0.00212775	22559	ADD	0.0368282	0.0979757	0.141294	0.150582	RPE
17	50055968	ITGA3	ref	Mask1.0.01	0.000509774	22559	ADD	0.0721923	0.192063	0.141285	0.150577	IPL
4	55395957	TMEM165	ref	Mask1.0.01	0.000620595	22559	ADD	0.0658274	0.175141	0.141266	0.150565	GCL
12	68272443	MDM1	ref	Mask1.0.01	0.00037679	22559	ADD	-0.0854114	0.227247	0.141266	0.150565	OPL+ONL
22	36913628	CSF2RB	ref	Mask1.0.01	0.000820072	22559	ADD	0.0592307	0.157592	0.141263	0.150563	RNFL
14	20455191	APEX1	ref	Mask1.0.01	0.00104171	22559	ADD	0.0517592	0.137717	0.141255	0.150558	OPL+ONL
22	24494107	UPB1	ref	Mask1.0.01	0.00436633	22559	ADD	0.0251832	0.0670057	0.141253	0.150557	ISOS+PS
2	17877847	KCNS3	ref	Mask1.0.01	0.00279268	22559	ADD	-0.0314922	0.0837989	0.14123	0.150543	ISOS+PS
9	128702503	PKN3	ref	Mask1.0.01	0.000288133	22559	ADD	-0.0976254	0.259777	0.141229	0.150543	ISOS+PS
4	169729470	HPF1	ref	Mask1.0.01	0.00332462	22559	ADD	0.028522	0.0758963	0.141228	0.150541	GCL
5	179060373	ZNF354C	ref	Mask1.0.01	0.000953056	22559	ADD	0.0549773	0.146297	0.141219	0.150536	RNFL
14	102932380	CDC42BPB	ref	Mask1.0.01	0.00248238	22559	ADD	0.0333667	0.0887994	0.141191	0.150519	ISOS+PS
16	87881546	CA5A	ref	Mask1.0.01	0.00106388	22559	ADD	0.0521159	0.138706	0.141172	0.150508	GCC
8	81732448	CHMP4C	ref	Mask1.0.01	0.00037679	22559	ADD	-0.0846944	0.225436	0.141144	0.150491	INL
16	75111860	LDHD	ref	Mask1.0.01	0.00274835	22559	ADD	-0.0313093	0.0833444	0.141122	0.150477	GCL
12	120446444	GATC	ref	Mask1.0.01	0.000155149	22559	ADD	-0.132061	0.351544	0.141121	0.150476	INL
1	167916675	MPC2	ref	Mask1.0.01	0.000110821	22559	ADD	0.154499	0.411294	0.141106	0.150468	IPL
1	66752459	TCTEX1D1	ref	Mask1.0.01	0.000265969	22559	ADD	0.104123	0.277193	0.141101	0.150464	GCC
12	98726457	ANKS1B	ref	Mask1.0.01	0.000177313	22559	ADD	-0.127215	0.338667	0.1411	0.150464	RNFL
16	84145287	DNAAF1	ref	Mask1.0.01	0.00188395	22559	ADD	-0.0390904	0.104067	0.141095	0.150461	RPE
17	81665036	OXLD1	ref	Mask1.0.01	0.000110821	22559	ADD	-0.155603	0.414279	0.141075	0.150449	GCL
2	10570754	NOL10	ref	Mask1.0.01	0.00199477	22559	ADD	-0.0381283	0.101517	0.141065	0.150443	GCC
19	57630395	ZNF211	ref	Mask1.0.01	0.000110821	22559	ADD	-0.147994	0.394068	0.14104	0.150428	CSI
9	22446824	DMRTA1	ref	Mask1.0.01	0.000110821	22559	ADD	0.160902	0.428446	0.141037	0.150426	RPE
3	12897043	IQSEC1	ref	Mask1.0.01	0.0011747	22559	ADD	0.0494534	0.131687	0.141029	0.150421	RNFL
6	151494017	CCDC170	ref	Mask1.0.01	0.000598431	22559	ADD	0.0675184	0.179792	0.141028	0.15042	OPL+ONL
1	214281102	SMYD2	ref	Mask1.0.01	0.000243805	22559	ADD	0.108564	0.289095	0.141023	0.150417	RPE
7	16791811	AGR2	ref	Mask1.0.01	0.000155149	22559	ADD	0.135965	0.362062	0.141023	0.150417	RPE
16	68245304	PLA2G15	ref	Mask1.0.01	0.00587349	22559	ADD	-0.0213478	0.0568477	0.14102	0.150415	IPL
15	75843307	UBE2Q2	ref	Mask1.0.01	0.000310297	22559	ADD	0.0962359	0.25628	0.141008	0.150408	RNFL
14	67676800	RDH11	ref	Mask1.0.01	0.000642759	22559	ADD	-0.0648363	0.172673	0.14099	0.150397	INL
2	203394345	RAPH1	ref	Mask1.0.01	0.00106388	22559	ADD	0.052146	0.138888	0.140966	0.150382	GCC
7	38722974	VPS41	ref	Mask1.0.01	0.000531938	22559	ADD	-0.0715841	0.190661	0.140964	0.150381	OPL+ONL
15	48134632	MYEF2	ref	Mask1.0.01	0.0051864	22559	ADD	0.0226029	0.060205	0.14095	0.150373	IPL
8	141433829	MROH5	ref	Mask1.0.01	0.00157365	22559	ADD	-0.0418228	0.111402	0.140942	0.150368	ISOS+PS
19	54200809	RPS9	ref	Mask1.0.01	0.000132985	22559	ADD	0.146852	0.391168	0.14094	0.150367	RPE
3	120596328	NDUFB4	ref	Mask1.0.01	0.000177313	22559	ADD	-0.127132	0.338654	0.140929	0.15036	RNFL
12	88142296	TMTC3	ref	Mask1.0.01	0.000908728	22559	ADD	-0.0563451	0.150094	0.140925	0.150357	GCC
12	93467514	MRPL42	ref	Mask1.0.01	0.000288133	22559	ADD	-0.0997581	0.265743	0.14092	0.150355	RNFL
2	112773925	IL1A	ref	Mask1.0.01	0.000110821	22559	ADD	-0.147978	0.394204	0.140913	0.15035	CSI
5	140806929	PCDHA4	ref	Mask1.0.01	0.000642759	22559	ADD	0.0645636	0.172005	0.140894	0.150339	GCL
18	23689453	LAMA3	ref	Mask1.0.01	0.00425551	22559	ADD	0.0261175	0.0695811	0.14089	0.150336	GCC
9	214854	DOCK8	ref	Mask1.0.01	0.00113037	22559	ADD	-0.050422	0.134334	0.140886	0.150334	RPE
2	15166914	NBAS	ref	Mask1.0.01	0.000687087	22559	ADD	0.0629812	0.167801	0.140875	0.150327	OPL+ONL
15	85380571	AKAP13	ref	Mask1.0.01	0.000664923	22559	ADD	-0.0604298	0.161006	0.140869	0.150324	CSI
15	22983192	TUBGCP5	ref	Mask1.0.01	0.000155149	22559	ADD	-0.130559	0.347862	0.140865	0.150321	IPL
14	61811974	SYT16	ref	Mask1.0.01	0.000243805	22559	ADD	0.108474	0.289026	0.140857	0.150316	RNFL
16	66934444	CES2	ref	Mask1.0.01	0.000332462	22559	ADD	-0.0907943	0.241926	0.140848	0.150311	ISOS+PS
13	101053776	NALCN	ref	Mask1.0.01	0.0105279	22559	ADD	-0.0160019	0.0426394	0.140838	0.150305	IPL
7	126438598	GRM8	ref	Mask1.0.01	0.00412252	22559	ADD	-0.0255798	0.0681622	0.140834	0.150302	GCL
12	50129289	CERS5	ref	Mask1.0.01	0.00902079	22559	ADD	0.0180237	0.0480281	0.140831	0.1503	GCC
11	119185457	PDZD3	ref	Mask1.0.01	0.00135201	22559	ADD	0.0424175	0.113033	0.140824	0.150296	CSI
6	33391823	KIFC1	ref	Mask1.0.01	0.000642759	22559	ADD	0.0641929	0.171075	0.1408	0.150281	IPL
13	97953658	IPO5	ref	Mask1.0.01	0.000398954	22559	ADD	0.0847465	0.225864	0.140783	0.150271	RPE
9	32553001	NDUFB6	ref	Mask1.0.01	0.000110821	22559	ADD	0.155477	0.414402	0.140762	0.150259	GCL
19	10512742	S1PR5	ref	Mask1.0.01	0.000354626	22559	ADD	0.0878641	0.234218	0.140728	0.150238	ISOS+PS
17	42950526	PTGES3L-AARSD1	ref	Mask1.0.01	0.000687087	22559	ADD	-0.0624789	0.16655	0.140727	0.150237	GCL
12	42238447	PPHLN1	ref	Mask1.0.01	0.000155149	22559	ADD	0.131242	0.349861	0.140718	0.150232	GCL
1	23380909	TCEA3	ref	Mask1.0.01	0.000687087	22559	ADD	-0.0646417	0.172327	0.140709	0.150226	RPE
1	1070967	RNF223	ref	Mask1.0.01	0.00658274	22559	ADD	0.020147	0.0537118	0.140696	0.150218	IPL
7	55887277	AC092647.5	ref	Mask1.0.01	0.000155149	22559	ADD	0.135827	0.362114	0.140695	0.150218	RNFL
12	43353866	ADAMTS20	ref	Mask1.0.01	0.00263753	22559	ADD	-0.0330181	0.0880294	0.140685	0.150212	RNFL
11	18017564	TPH1	ref	Mask1.0.01	0.00953056	22559	ADD	-0.0170705	0.0455124	0.14068	0.150208	ISOS+PS
3	136250340	PCCB	ref	Mask1.0.01	0.0153376	22559	ADD	-0.0138841	0.0370174	0.140676	0.150206	GCC
1	52372829	ORC1	ref	Mask1.0.01	0.00139634	22559	ADD	-0.0435074	0.116005	0.14066	0.150197	IPL
4	188091273	TRIML2	ref	Mask1.0.01	0.0008644	22559	ADD	0.0529703	0.141237	0.14066	0.150196	CSI
11	67605653	NDUFV1	ref	Mask1.0.01	0.00359058	22559	ADD	0.0274861	0.0732878	0.140657	0.150195	INL
19	36009120	ALKBH6	ref	Mask1.0.01	0.000132985	22559	ADD	0.134935	0.359812	0.140637	0.150182	CSI
9	35869263	OR13J1	ref	Mask1.0.01	0.000110821	22559	ADD	0.156459	0.417207	0.140636	0.150182	OPL+ONL
5	35904288	CAPSL	ref	Mask1.0.01	0.00128552	22559	ADD	0.0473442	0.126255	0.140616	0.15017	GCC
5	178941191	ZNF454	ref	Mask1.0.01	0.000155149	22559	ADD	-0.13578	0.36209	0.140617	0.15017	RPE
11	44047981	ACCSL	ref	Mask1.0.01	0.000953056	22559	ADD	0.0529732	0.141276	0.140597	0.150158	GCL
11	119018763	TRAPPC4	ref	Mask1.0.01	0.000199477	22559	ADD	0.116672	0.311162	0.140592	0.150155	OPL+ONL
9	130444961	ASS1	ref	Mask1.0.01	0.00496476	22559	ADD	-0.023325	0.0622099	0.140581	0.150148	GCL
10	102673731	ARL3	ref	Mask1.0.01	0.000310297	22559	ADD	-0.0930774	0.248274	0.140548	0.150128	INL
13	99294539	GPR183	ref	Mask1.0.01	0.000110821	22559	ADD	0.160599	0.428382	0.140548	0.150128	RNFL
11	118359600	UBE4A	ref	Mask1.0.01	0.000155149	22559	ADD	-0.135748	0.3621	0.140543	0.150125	RPE
4	168216291	DDX60	ref	Mask1.0.01	0.00104171	22559	ADD	-0.0503743	0.134374	0.140536	0.150121	IPL
1	37996770	FHL3	ref	Mask1.0.01	0.00438849	22559	ADD	-0.0251004	0.06696	0.140518	0.15011	ISOS+PS
19	32691961	NUDT19	ref	Mask1.0.01	0.00195044	22559	ADD	0.0368244	0.0982466	0.140487	0.150091	IPL
2	233833416	HJURP	ref	Mask1.0.01	0.000155149	22559	ADD	-0.131211	0.350068	0.140486	0.15009	GCL
3	142306607	XRN1	ref	Mask1.0.01	0.000576267	22559	ADD	0.0676645	0.180545	0.14046	0.150075	IPL
9	125200542	RABEPK	ref	Mask1.0.01	0.00119686	22559	ADD	-0.0489082	0.130499	0.140459	0.150074	RNFL
3	185282941	MAP3K13	ref	Mask1.0.01	0.00048761	22559	ADD	0.0740383	0.197555	0.140455	0.150071	GCL
3	48744597	PRKAR2A	ref	Mask1.0.01	0.00212775	22559	ADD	0.0355026	0.0947329	0.140449	0.150068	GCL
7	93130056	SAMD9L	ref	Mask1.0.01	0.00075358	22559	ADD	-0.0600525	0.16024	0.140449	0.150068	OPL+ONL
16	57994676	ZNF319	ref	Mask1.0.01	0.000199477	22559	ADD	0.120002	0.32021	0.140445	0.150066	GCC
3	184053047	HTR3C	ref	Mask1.0.01	0.000731415	22559	ADD	0.0606822	0.161927	0.140437	0.150061	INL
4	8269754	HTRA3	ref	Mask1.0.01	0.0181081	22559	ADD	-0.0124264	0.0331601	0.140431	0.150057	ISOS+PS
10	75233641	COMTD1	ref	Mask1.0.01	0.000354626	22559	ADD	0.0899006	0.239916	0.140413	0.150046	RNFL
12	48921518	FKBP11	ref	Mask1.0.01	0.00075358	22559	ADD	-0.0615987	0.164401	0.140389	0.150032	RNFL
19	7920338	SNAPC2	ref	Mask1.0.01	0.000132985	22559	ADD	0.146553	0.391158	0.140373	0.150022	RPE
8	86214063	SLC7A13	ref	Mask1.0.01	0.00618378	22559	ADD	0.0210102	0.0560774	0.140373	0.150022	OPL+ONL
1	212432920	NENF	ref	Mask1.0.01	0.000620595	22559	ADD	0.0664549	0.177373	0.140371	0.15002	ISOS+PS
6	151239967	AKAP12	ref	Mask1.0.01	0.000110821	22559	ADD	-0.147659	0.394147	0.140348	0.150006	CSI
10	95237572	PDLIM1	ref	Mask1.0.01	0.000221641	22559	ADD	-0.109662	0.292738	0.140331	0.149996	GCL
3	132680609	NPHP3	ref	Mask1.0.01	0.0272175	22559	ADD	-0.0102613	0.0273933	0.140319	0.149989	ISOS+PS
2	218162841	CXCR1	ref	Mask1.0.01	0.000443282	22559	ADD	-0.0785991	0.209832	0.140311	0.149984	ISOS+PS
4	99816827	DAPP1	ref	Mask1.0.01	0.000155149	22559	ADD	-0.132608	0.354029	0.140302	0.149979	ISOS+PS
2	74471982	MRPL53	ref	Mask1.0.01	0.000221641	22559	ADD	-0.109061	0.291166	0.140299	0.149977	IPL
8	65644734	MTFR1	ref	Mask1.0.01	0.000243805	22559	ADD	0.103903	0.277398	0.140297	0.149975	IPL
1	248810446	SH3BP5L	ref	Mask1.0.01	0.0011747	22559	ADD	0.0493864	0.131853	0.140293	0.149973	RPE
2	230990324	SPATA3	ref	Mask1.0.01	0.000177313	22559	ADD	-0.127272	0.339821	0.14027	0.149959	GCC
14	80476983	CEP128	ref	Mask1.0.01	0.000265969	22559	ADD	0.0997289	0.266292	0.140258	0.149951	IPL
7	151956379	GALNTL5	ref	Mask1.0.01	0.00186178	22559	ADD	0.038387	0.102502	0.140249	0.149946	ISOS+PS
19	50476400	EMC10	ref	Mask1.0.01	0.000576267	22559	ADD	0.0647545	0.172913	0.140245	0.149944	CSI
8	56160909	PLAG1	ref	Mask1.0.01	0.00128557	22558	ADD	-0.0471927	0.126023	0.140232	0.149936	RNFL
18	23598926	ANKRD29	ref	Mask1.0.01	0.000554103	22559	ADD	-0.0699456	0.186785	0.140229	0.149934	OPL+ONL
2	241149576	PPP1R7	ref	Mask1.0.01	0.000132985	22559	ADD	0.141574	0.37808	0.140217	0.149927	GCL
21	34073224	MRPS6	ref	Mask1.0.01	0.000354626	22559	ADD	0.0873491	0.233298	0.140183	0.149906	OPL+ONL
9	136327476	GPSM1	ref	Mask1.0.01	0.00248238	22559	ADD	0.0332133	0.0887103	0.140176	0.149902	ISOS+PS
5	151822513	GLRA1	ref	Mask1.0.01	0.00166231	22559	ADD	-0.0415857	0.111076	0.140168	0.149897	GCC
5	69350984	AK6	ref	Mask1.0.01	0.000177313	22559	ADD	-0.122539	0.327302	0.140169	0.149897	GCL
10	18140424	CACNB2	ref	Mask1.0.01	0.00582916	22559	ADD	-0.0222749	0.0594973	0.140165	0.149895	RNFL
22	46267961	TTC38	ref	Mask1.0.01	0.00124119	22559	ADD	0.0480699	0.128402	0.140154	0.149888	GCC
1	153678688	NPR1	ref	Mask1.0.01	0.00161798	22559	ADD	0.0409948	0.109503	0.140153	0.149888	OPL+ONL
12	105173297	APPL2	ref	Mask1.0.01	0.00104171	22559	ADD	0.0523456	0.139845	0.140109	0.149861	RNFL
3	49277144	USP4	ref	Mask1.0.01	0.00119686	22559	ADD	0.0449569	0.120116	0.140084	0.149846	CSI
1	118883046	TBX15	ref	Mask1.0.01	0.00197261	22559	ADD	0.0381069	0.101816	0.14008	0.149843	RPE
4	76312997	CCDC158	ref	Mask1.0.01	0.0011747	22559	ADD	0.0493006	0.131725	0.140078	0.149842	RPE
6	146598967	ADGB	ref	Mask1.0.01	0.000975221	22559	ADD	0.0525456	0.140402	0.140064	0.149834	INL
3	51968510	ABHD14B	ref	Mask1.0.01	0.000265969	22559	ADD	-0.100087	0.267454	0.140043	0.14982	GCL
10	127907103	PTPRE	ref	Mask1.0.01	0.000443282	22559	ADD	0.0801752	0.214245	0.140042	0.14982	RPE
19	58401504	ZNF584	ref	Mask1.0.01	0.000620595	22559	ADD	-0.065741	0.175676	0.140039	0.149818	INL
8	11676959	GATA4	ref	Mask1.0.01	0.00638326	22559	ADD	-0.0203388	0.0543527	0.140026	0.14981	IPL
8	144082590	GPAA1	ref	Mask1.0.01	0.000664923	22559	ADD	-0.0628821	0.168047	0.140021	0.149807	IPL
12	56271699	CS	ref	Mask1.0.01	0.000132985	22559	ADD	0.142107	0.379792	0.140004	0.149797	INL
14	21016763	NDRG2	ref	Mask1.0.01	0.000155149	22559	ADD	0.132573	0.354368	0.139959	0.149769	ISOS+PS
11	1012823	MUC6	ref	Mask1.0.01	0.0057405	22559	ADD	-0.0206103	0.0550937	0.139947	0.149762	CSI
3	119597875	PLA1A	ref	Mask1.0.01	0.00150716	22559	ADD	0.0424484	0.113473	0.139937	0.149756	OPL+ONL
10	58512872	BICC1	ref	Mask1.0.01	0.000243805	22559	ADD	0.108088	0.288946	0.139933	0.149754	RPE
12	25195216	ETFRF1	ref	Mask1.0.01	0.000221641	22559	ADD	0.110823	0.296263	0.139928	0.149751	OPL+ONL
18	31447741	DSG3	ref	Mask1.0.01	0.00214992	22559	ADD	0.0364629	0.0974784	0.139922	0.149747	RPE
8	38030534	EIF4EBP1	ref	Mask1.0.01	0.000177313	22559	ADD	0.122403	0.327276	0.139881	0.149722	GCL
12	38646822	CPNE8	ref	Mask1.0.01	0.000265969	22559	ADD	0.101418	0.271166	0.139881	0.149722	ISOS+PS
15	74843730	SCAMP2	ref	Mask1.0.01	0.000132985	22559	ADD	0.146311	0.391225	0.139862	0.149711	RPE
1	154944076	PBXIP1	ref	Mask1.0.01	0.000576267	22559	ADD	-0.0646944	0.172994	0.139853	0.149705	CSI
5	40512333	TTC33	ref	Mask1.0.01	0.00166231	22559	ADD	-0.039797	0.106418	0.139853	0.149705	IPL
8	74234700	JPH1	ref	Mask1.0.01	0.000332462	22559	ADD	-0.0904871	0.241972	0.139844	0.149699	ISOS+PS
3	25718944	NGLY1	ref	Mask1.0.01	0.00155149	22559	ADD	0.0429739	0.11492	0.139837	0.149695	GCC
5	58582221	RAB3C	ref	Mask1.0.01	0.000310297	22559	ADD	0.0919723	0.24595	0.139837	0.149695	IPL
11	134331874	GLB1L2	ref	Mask1.0.01	0.00232723	22559	ADD	-0.0339948	0.090914	0.139818	0.149683	INL
7	128672288	FAM71F2	ref	Mask1.0.01	0.000797908	22559	ADD	-0.0597386	0.159769	0.139807	0.149676	RPE
12	103965822	TDG	ref	Mask1.0.01	0.000155149	22559	ADD	-0.132428	0.354185	0.139798	0.149671	OPL+ONL
14	30874514	COCH	ref	Mask1.0.01	0.00638326	22559	ADD	-0.0211793	0.0566451	0.139797	0.14967	RNFL
14	103519667	CKB	ref	Mask1.0.01	0.000199477	22559	ADD	0.119476	0.319558	0.139785	0.149663	RNFL
10	100150094	ERLIN1	ref	Mask1.0.01	0.000243805	22559	ADD	0.105348	0.281773	0.139782	0.149662	OPL+ONL
1	155033824	DCST1	ref	Mask1.0.01	0.000576267	22559	ADD	0.0688259	0.184093	0.139774	0.149657	ISOS+PS
7	108554543	THAP5	ref	Mask1.0.01	0.000953056	22559	ADD	0.0535063	0.143119	0.139771	0.149655	ISOS+PS
19	18531751	FKBP8	ref	Mask1.0.01	0.000310297	22559	ADD	0.0959933	0.256765	0.139768	0.149653	GCC
9	132891348	TSC1	ref	Mask1.0.01	0.00232723	22559	ADD	-0.0322248	0.0861992	0.139757	0.149646	CSI
1	45326895	HPDL	ref	Mask1.0.01	0.000354626	22559	ADD	-0.0897758	0.240165	0.139733	0.149632	GCC
8	60678740	CHD7	ref	Mask1.0.01	0.00343544	22559	ADD	-0.0278926	0.0746186	0.139728	0.149629	GCL
1	156934840	ARHGEF11	ref	Mask1.0.01	0.000443282	22559	ADD	0.0801609	0.214448	0.139727	0.149628	RPE
17	42572310	PSMC3IP	ref	Mask1.0.01	0.000288133	22559	ADD	-0.0960804	0.257037	0.139726	0.149627	GCL
15	52109263	BCL2L10	ref	Mask1.0.01	0.000110821	22559	ADD	0.160556	0.429527	0.139724	0.149626	GCC
17	4538897	MYBBP1A	ref	Mask1.0.01	0.000642759	22559	ADD	0.066749	0.178571	0.139722	0.149625	GCC
2	72887382	SPR	ref	Mask1.0.01	0.0011747	22559	ADD	-0.0478335	0.127972	0.139713	0.14962	INL
2	42494569	MTA3	ref	Mask1.0.01	0.000443282	22559	ADD	-0.0777829	0.208104	0.139703	0.149614	INL
2	209424058	MAP2	ref	Mask1.0.01	0.000132985	22559	ADD	-0.140471	0.375823	0.139704	0.149614	IPL
3	49683947	MST1	ref	Mask1.0.01	0.00241589	22559	ADD	0.0336745	0.0900952	0.139701	0.149612	ISOS+PS
6	144285701	UTRN	ref	Mask1.0.01	0.00292566	22559	ADD	-0.0302158	0.0808448	0.139689	0.149605	GCL
11	32387775	WT1	ref	Mask1.0.01	0.00124119	22559	ADD	0.047894	0.128145	0.139689	0.149605	RNFL
12	112570380	RPH3A	ref	Mask1.0.01	0.000842236	22559	ADD	0.0564321	0.150994	0.13968	0.149599	INL
14	105419820	MTA1	ref	Mask1.0.01	0.000132985	22559	ADD	0.14624	0.391318	0.13966	0.149587	RNFL
9	123109500	STRBP	ref	Mask1.0.01	0.000288133	22559	ADD	-0.0960572	0.257058	0.139636	0.149573	GCL
2	9473658	IAH1	ref	Mask1.0.01	0.000731415	22559	ADD	0.0610578	0.163397	0.139635	0.149572	ISOS+PS
8	52110839	ST18	ref	Mask1.0.01	0.000132985	22559	ADD	0.142534	0.38144	0.139633	0.149571	OPL+ONL
6	147204425	STXBP5	ref	Mask1.0.01	0.000398954	22559	ADD	-0.0844378	0.225988	0.139606	0.149554	RPE
10	101226195	LBX1	ref	Mask1.0.01	0.00188395	22559	ADD	0.0389981	0.104377	0.139598	0.149549	GCC
1	90711539	BARHL2	ref	Mask1.0.01	0.00124119	22559	ADD	-0.0479169	0.128251	0.13959	0.149544	RPE
16	3027682	BICDL2	ref	Mask1.0.01	0.0011747	22559	ADD	0.0492002	0.131693	0.139576	0.149536	RPE
15	40594020	KNL1	ref	Mask1.0.01	0.000132985	22559	ADD	-0.146147	0.3912	0.139566	0.149529	RNFL
9	113444731	RGS3	ref	Mask1.0.01	0.00135201	22559	ADD	0.0446768	0.119591	0.139563	0.149528	OPL+ONL
18	61333430	CDH20	ref	Mask1.0.01	0.000642759	22559	ADD	0.063807	0.170831	0.139509	0.149495	IPL
2	183078559	DUSP19	ref	Mask1.0.01	0.000908728	22559	ADD	-0.055989	0.149911	0.139488	0.149482	RNFL
11	57648188	CLP1	ref	Mask1.0.01	0.000199477	22559	ADD	0.115279	0.30867	0.139481	0.149478	GCL
19	22286441	ZNF729	ref	Mask1.0.01	0.000110821	22559	ADD	-0.155131	0.415382	0.139477	0.149475	INL
16	55389700	MMP2	ref	Mask1.0.01	0.000443282	22559	ADD	0.0782659	0.209573	0.139469	0.14947	ISOS+PS
9	99216425	ALG2	ref	Mask1.0.01	0.00206126	22559	ADD	-0.0360477	0.0965261	0.139465	0.149468	INL
14	64449106	ZBTB25	ref	Mask1.0.01	0.00168447	22559	ADD	0.0378388	0.101324	0.139462	0.149466	CSI
2	24943636	DNAJC27	ref	Mask1.0.01	0.000930892	22559	ADD	-0.0534031	0.143008	0.139448	0.149458	GCL
4	79225694	NAA11	ref	Mask1.0.01	0.000842236	22559	ADD	-0.0557736	0.149369	0.139424	0.149443	IPL
10	31318495	ZEB1	ref	Mask1.0.01	0.000709251	22559	ADD	-0.0617158	0.165284	0.139422	0.149442	OPL+ONL
6	145864245	SHPRH	ref	Mask1.0.01	0.00239372	22559	ADD	0.0345098	0.0924238	0.139417	0.149439	RPE
5	31639131	PDZD2	ref	Mask1.0.01	0.000199477	22559	ADD	-0.115793	0.310115	0.139417	0.149439	INL
5	80487969	FAM151B	ref	Mask1.0.01	0.000465446	22559	ADD	-0.0718282	0.192373	0.139413	0.149436	CSI
2	162170684	FAP	ref	Mask1.0.01	0.00217208	22559	ADD	0.0362524	0.0971004	0.13939	0.149422	RNFL
14	67701886	RDH12	ref	Mask1.0.01	0.00115253	22559	ADD	-0.0479659	0.128477	0.139385	0.149419	GCL
7	99472890	ZNF789	ref	Mask1.0.01	0.000731415	22559	ADD	0.0624662	0.16732	0.139378	0.149415	GCC
20	1309909	SDCBP2	ref	Mask1.0.01	0.00999601	22559	ADD	0.0165282	0.044273	0.13937	0.14941	ISOS+PS
17	59155732	PRR11	ref	Mask1.0.01	0.000221641	22559	ADD	0.113484	0.303996	0.139357	0.149402	GCC
16	29811382	PRRT2	ref	Mask1.0.01	0.000199477	22559	ADD	-0.116549	0.312235	0.139334	0.149388	ISOS+PS
10	74151202	ADK	ref	Mask1.0.01	0.000908728	22559	ADD	-0.0541824	0.14516	0.139323	0.149381	INL
1	171781660	EEF1AKNMT	ref	Mask1.0.01	0.000642759	22559	ADD	0.0647829	0.17356	0.139322	0.149381	OPL+ONL
9	128832942	KYAT1	ref	Mask1.0.01	0.00283701	22559	ADD	-0.0316886	0.0849025	0.139304	0.14937	RNFL
19	55072020	EPS8L1	ref	Mask1.0.01	0.000687087	22559	ADD	0.0623073	0.166941	0.1393	0.149368	INL
19	17824780	JAK3	ref	Mask1.0.01	0.00230507	22559	ADD	-0.0340723	0.0912962	0.139282	0.149357	INL
20	24469629	SYNDIG1	ref	Mask1.0.01	0.000975221	22559	ADD	0.0540484	0.144837	0.139253	0.149339	GCC
1	12567910	DHRS3	ref	Mask1.0.01	0.00443282	22559	ADD	-0.0254514	0.068206	0.139244	0.149333	GCC
12	119989869	BICDL1	ref	Mask1.0.01	0.000265969	22559	ADD	-0.101159	0.271095	0.139241	0.149331	ISOS+PS
6	149446795	ZC3H12D	ref	Mask1.0.01	0.000177313	22559	ADD	-0.121477	0.325568	0.13922	0.149318	IPL
17	1829702	RPA1	ref	Mask1.0.01	0.000443282	22559	ADD	-0.0779364	0.208882	0.139213	0.149314	OPL+ONL
5	141121818	PCDHB4	ref	Mask1.0.01	0.00115253	22559	ADD	-0.0479489	0.128514	0.139205	0.14931	GCL
19	17555649	COLGALT1	ref	Mask1.0.01	0.00443282	22559	ADD	-0.025447	0.0682041	0.139205	0.149309	GCC
8	17246931	VPS37A	ref	Mask1.0.01	0.000243805	22559	ADD	-0.104543	0.280211	0.139195	0.149303	INL
1	40620680	RIMS3	ref	Mask1.0.01	0.000531938	22559	ADD	-0.0731482	0.19608	0.139169	0.149287	GCC
10	124445243	NKX1-2	ref	Mask1.0.01	0.00496476	22559	ADD	0.024026	0.0644073	0.139152	0.149277	RNFL
14	77274956	POMT2	ref	Mask1.0.01	0.00157365	22559	ADD	-0.0410165	0.109964	0.139128	0.149262	GCL
1	26911489	NR0B2	ref	Mask1.0.01	0.00106388	22559	ADD	0.0498786	0.133726	0.139123	0.149259	GCL
7	87401696	ABCB4	ref	Mask1.0.01	0.0196374	22559	ADD	-0.0119871	0.032141	0.139094	0.149241	ISOS+PS
3	33090421	TMPPE	ref	Mask1.0.01	0.000354626	22559	ADD	0.0866952	0.232466	0.139083	0.149235	INL
19	44846175	NECTIN2	ref	Mask1.0.01	0.000576267	22559	ADD	0.0677581	0.181688	0.139082	0.149234	GCL
1	13341892	PRAMEF14	ref	Mask1.0.01	0.000132985	22559	ADD	-0.142855	0.383066	0.139074	0.149229	ISOS+PS
1	32885994	HPCA	ref	Mask1.0.01	0.000132985	22559	ADD	0.142243	0.381448	0.139057	0.149219	OPL+ONL
11	554850	LMNTD2	ref	Mask1.0.01	0.0165787	22559	ADD	0.0129386	0.0346981	0.139048	0.149213	ISOS+PS
3	111732497	PHLDB2	ref	Mask1.0.01	0.000886564	22559	ADD	-0.0566497	0.151923	0.139042	0.14921	GCC
6	31544444	ATP6V1G2	ref	Mask1.0.01	0.000177313	22559	ADD	0.126337	0.338827	0.139029	0.149202	RPE
12	21797389	ABCC9	ref	Mask1.0.01	0.00192828	22559	ADD	0.0375109	0.100602	0.139027	0.149201	OPL+ONL
9	127087348	ANGPTL2	ref	Mask1.0.01	0.00201693	22559	ADD	0.0375127	0.100612	0.139013	0.149192	RPE
1	10946471	C1orf127	ref	Mask1.0.01	0.000177313	22559	ADD	0.122528	0.328647	0.138999	0.149184	INL
3	155024124	MME	ref	Mask1.0.01	0.00454364	22559	ADD	0.0245471	0.0658421	0.138993	0.14918	ISOS+PS
2	26581205	CIB4	ref	Mask1.0.01	0.000598431	22559	ADD	0.0688477	0.184679	0.138978	0.14917	RNFL
14	50418501	MAP4K5	ref	Mask1.0.01	0.000332462	22559	ADD	-0.0888126	0.238239	0.138971	0.149166	IPL
14	70907405	PCNX1	ref	Mask1.0.01	0.000221641	22559	ADD	-0.109588	0.293973	0.138967	0.149164	INL
13	49628507	ARL11	ref	Mask1.0.01	0.0031473	22559	ADD	0.0289363	0.0776255	0.138956	0.149157	INL
6	50818723	TFAP2B	ref	Mask1.0.01	0.00150716	22559	ADD	-0.0434776	0.116646	0.138928	0.14914	GCC
20	45469753	WFDC2	ref	Mask1.0.01	0.000177313	22559	ADD	-0.121963	0.327225	0.13892	0.149135	GCL
11	117232625	RNF214	ref	Mask1.0.01	0.000620595	22559	ADD	-0.0675223	0.181178	0.138894	0.149119	RPE
1	158578919	OR10X1	ref	Mask1.0.01	0.00336894	22559	ADD	0.028453	0.0763472	0.13889	0.149117	ISOS+PS
1	248231417	OR2M4	ref	Mask1.0.01	0.000132985	22559	ADD	-0.141426	0.379484	0.138889	0.149116	INL
17	43398993	ARL4D	ref	Mask1.0.01	0.000199477	22559	ADD	0.114361	0.306873	0.138879	0.14911	IPL
1	163068775	RGS4	ref	Mask1.0.01	0.000398954	22559	ADD	-0.0843679	0.226398	0.13887	0.149104	GCC
13	19173772	TUBA3C	ref	Mask1.0.01	0.0011747	22559	ADD	0.0475897	0.12771	0.138859	0.149098	INL
22	24181487	SUSD2	ref	Mask1.0.01	0.00223857	22559	ADD	0.0345139	0.0926263	0.138841	0.149087	INL
10	87020294	FAM25A	ref	Mask1.0.01	0.000177313	22559	ADD	0.123554	0.331612	0.138819	0.149074	ISOS+PS
18	12785478	PTPN2	ref	Mask1.0.01	0.000221641	22559	ADD	0.10947	0.293822	0.13881	0.149068	INL
19	44643798	PVR	ref	Mask1.0.01	0.000310297	22559	ADD	-0.0925118	0.248311	0.138805	0.149065	INL
4	139015781	NOCT	ref	Mask1.0.01	0.000398954	22559	ADD	-0.077429	0.207836	0.138793	0.149057	CSI
20	32858923	EFCAB8	ref	Mask1.0.01	0.000443282	22559	ADD	0.0734356	0.197119	0.13879	0.149056	CSI
20	36573488	TGIF2	ref	Mask1.0.01	0.000110821	22559	ADD	-0.15993	0.429312	0.138775	0.149046	GCC
11	4942831	OR51A4	ref	Mask1.0.01	0.000110821	22559	ADD	-0.154239	0.414039	0.138773	0.149045	GCL
4	124664048	ANKRD50	ref	Mask1.0.01	0.000398954	22559	ADD	0.0807792	0.216861	0.138752	0.149032	IPL
22	30522799	SEC14L6	ref	Mask1.0.01	0.00421118	22559	ADD	0.0252113	0.067689	0.138725	0.149016	INL
1	11664200	FBXO6	ref	Mask1.0.01	0.000155149	22559	ADD	-0.134958	0.362348	0.138722	0.149014	RPE
8	42416475	SLC20A2	ref	Mask1.0.01	0.00139634	22559	ADD	0.0450018	0.120836	0.138697	0.148999	RPE
6	46129989	ENPP4	ref	Mask1.0.01	0.000398954	22559	ADD	-0.081304	0.218313	0.138696	0.148998	GCL
19	38211006	DPF1	ref	Mask1.0.01	0.000620595	22559	ADD	-0.0674599	0.181156	0.138671	0.148983	RPE
9	128411751	CERCAM	ref	Mask1.0.01	0.00629461	22559	ADD	0.0206535	0.0554626	0.138671	0.148983	INL
11	64223799	TRPT1	ref	Mask1.0.01	0.000709251	22559	ADD	0.0614825	0.165105	0.13867	0.148982	OPL+ONL
1	46674659	EFCAB14	ref	Mask1.0.01	0.00037679	22559	ADD	0.0866114	0.232593	0.138662	0.148977	RPE
12	32679200	DNM1L	ref	Mask1.0.01	0.000997385	22559	ADD	0.0532187	0.142926	0.138646	0.148968	RNFL
3	48744597	PRKAR2A	ref	Mask1.0.01	0.00212775	22559	ADD	0.033569	0.0901567	0.138637	0.148962	CSI
17	75827225	UNC13D	ref	Mask1.0.01	0.0109047	22559	ADD	0.0156265	0.0419703	0.138625	0.148955	GCL
6	53647916	KLHL31	ref	Mask1.0.01	0.00126335	22559	ADD	0.0474265	0.127383	0.138618	0.148951	GCC
11	57406954	SLC43A3	ref	Mask1.0.01	0.000332462	22559	ADD	0.0897288	0.24105	0.138563	0.148917	OPL+ONL
11	83455012	DLG2	ref	Mask1.0.01	0.000443282	22559	ADD	-0.0774025	0.207948	0.138549	0.148908	INL
5	177022696	ZNF346	ref	Mask1.0.01	0.000132985	22559	ADD	0.145619	0.391228	0.13854	0.148903	RNFL
9	133351758	SURF1	ref	Mask1.0.01	0.00197261	22559	ADD	0.0367183	0.0986506	0.138537	0.148901	INL
1	226870184	PSEN2	ref	Mask1.0.01	0.010129	22559	ADD	-0.0164354	0.0441567	0.138537	0.148901	OPL+ONL
14	55559072	KTN1	ref	Mask1.0.01	0.00795691	22559	ADD	0.018927	0.0508583	0.138497	0.148877	RNFL
10	128096659	MKI67	ref	Mask1.0.01	0.000332462	22559	ADD	-0.088953	0.239024	0.138496	0.148876	GCL
20	5544439	GPCPD1	ref	Mask1.0.01	0.000199477	22559	ADD	-0.119078	0.319979	0.138491	0.148873	GCC
1	27234632	WDTC1	ref	Mask1.0.01	0.000110821	22559	ADD	-0.15304	0.411246	0.138487	0.14887	IPL
10	93306429	MYOF	ref	Mask1.0.01	0.0205683	22559	ADD	0.0119489	0.0321088	0.138486	0.148869	RPE
1	248231417	OR2M4	ref	Mask1.0.01	0.000132985	22559	ADD	-0.145598	0.391276	0.138468	0.148858	RNFL
19	46746046	FKRP	ref	Mask1.0.01	0.0136974	22559	ADD	0.0141433	0.038009	0.138462	0.148855	OPL+ONL
22	23738682	ZNF70	ref	Mask1.0.01	0.000132985	22559	ADD	-0.139714	0.375484	0.138451	0.148848	IPL
11	111927144	DIXDC1	ref	Mask1.0.01	0.000620595	22559	ADD	-0.0620253	0.166702	0.138438	0.14884	CSI
2	151409883	RIF1	ref	Mask1.0.01	0.00199477	22559	ADD	-0.0365539	0.0982478	0.138428	0.148834	INL
2	207580631	METTL21A	ref	Mask1.0.01	0.000243805	22559	ADD	0.107616	0.289254	0.138419	0.148829	RNFL
21	34364006	KCNE2	ref	Mask1.0.01	0.00749147	22559	ADD	0.0186409	0.0501038	0.138418	0.148828	IPL
13	24882279	CENPJ	ref	Mask1.0.01	0.00379006	22559	ADD	0.0266477	0.0716295	0.138399	0.148817	OPL+ONL
16	1962058	RPS2	ref	Mask1.0.01	0.00144067	22559	ADD	-0.0407202	0.109463	0.138385	0.148808	CSI
6	13621498	RANBP9	ref	Mask1.0.01	0.000886564	22559	ADD	-0.0545082	0.14654	0.138359	0.148792	GCL
16	75472052	CHST6	ref	Mask1.0.01	0.00383439	22559	ADD	0.0264983	0.0712422	0.138344	0.148783	OPL+ONL
17	16029157	NCOR1	ref	Mask1.0.01	0.00155149	22559	ADD	0.0426709	0.114734	0.138319	0.148767	RNFL
20	45823214	TNNC2	ref	Mask1.0.01	0.000110821	22559	ADD	0.155236	0.417414	0.138309	0.148761	OPL+ONL
3	183178043	MCF2L2	ref	Mask1.0.01	0.00048761	22559	ADD	0.0744213	0.200121	0.138296	0.148753	ISOS+PS
2	19910263	WDR35	ref	Mask1.0.01	0.00480961	22559	ADD	-0.0235955	0.0634502	0.13829	0.14875	INL
19	19211958	NCAN	ref	Mask1.0.01	0.000820072	22559	ADD	0.0568426	0.152856	0.138288	0.148749	INL
3	130345516	COL6A5	ref	Mask1.0.01	0.0315395	22559	ADD	-0.00972351	0.0261487	0.138276	0.148741	RNFL
10	113588714	NRAP	ref	Mask1.0.01	0.00148499	22559	ADD	-0.0422432	0.113607	0.138261	0.148732	INL
19	43766533	KCNN4	ref	Mask1.0.01	0.00410036	22559	ADD	-0.0252519	0.0679126	0.138257	0.148729	IPL
1	21596215	RAP1GAP	ref	Mask1.0.01	0.00272618	22559	ADD	-0.0309097	0.0831294	0.138255	0.148728	IPL
2	68945232	GKN2	ref	Mask1.0.01	0.000465446	22559	ADD	0.074736	0.201003	0.138247	0.148723	IPL
1	39955112	MFSD2A	ref	Mask1.0.01	0.0011747	22559	ADD	0.047318	0.127263	0.138245	0.148722	GCL
17	38800441	CWC25	ref	Mask1.0.01	0.000598431	22559	ADD	0.066592	0.179112	0.138228	0.148712	INL
10	77790791	DLG5	ref	Mask1.0.01	0.000132985	22559	ADD	0.145616	0.391667	0.138225	0.14871	RNFL
5	178977587	GRM6	ref	Mask1.0.01	0.0152046	22559	ADD	-0.0138202	0.037173	0.138222	0.148708	RNFL
15	41387218	NDUFAF1	ref	Mask1.0.01	0.00139634	22559	ADD	-0.0434474	0.116866	0.138215	0.148704	GCL
12	6462237	VAMP1	ref	Mask1.0.01	0.000221641	22559	ADD	0.109366	0.294181	0.13821	0.1487	INL
2	168786539	NOSTRIN	ref	Mask1.0.01	0.000155149	22559	ADD	-0.130133	0.350049	0.138203	0.148697	GCL
4	38823715	TLR6	ref	Mask1.0.01	0.000709251	22559	ADD	-0.0631537	0.169881	0.138199	0.148694	GCC
4	114827763	NDST4	ref	Mask1.0.01	0.00299215	22559	ADD	0.0300492	0.0808314	0.138199	0.148694	ISOS+PS
17	64039080	ERN1	ref	Mask1.0.01	0.000177313	22559	ADD	0.125954	0.338817	0.138195	0.148691	RPE
9	87724051	CTSL	ref	Mask1.0.01	0.000132985	22559	ADD	-0.139672	0.375734	0.138183	0.148684	IPL
22	24417879	ADORA2A	ref	Mask1.0.01	0.000155149	22559	ADD	0.134871	0.362843	0.138166	0.148673	GCC
20	45890144	CTSA	ref	Mask1.0.01	0.00157365	22559	ADD	-0.0389313	0.104743	0.13815	0.148664	CSI
4	146638893	POU4F2	ref	Mask1.0.01	0.00124119	22559	ADD	0.0476382	0.128173	0.13814	0.148658	RPE
10	97584323	HOGA1	ref	Mask1.0.01	0.00212775	22559	ADD	-0.035189	0.0946813	0.138129	0.148651	GCL
19	55354908	FAM71E2	ref	Mask1.0.01	0.000110821	22559	ADD	0.159231	0.428447	0.138121	0.148646	RPE
6	55753653	BMP5	ref	Mask1.0.01	0.000953056	22559	ADD	-0.0544823	0.146613	0.138091	0.148628	GCC
2	147930396	ORC4	ref	Mask1.0.01	0.00452148	22559	ADD	0.0242072	0.065143	0.138088	0.148626	GCL
19	11089462	LDLR	ref	Mask1.0.01	0.00410036	22559	ADD	-0.0241724	0.065051	0.13808	0.148621	CSI
11	4704927	MMP26	ref	Mask1.0.01	0.000132985	22559	ADD	0.140994	0.37946	0.13806	0.148609	INL
19	1000419	GRIN3B	ref	Mask1.0.01	0.00146283	22559	ADD	-0.0425493	0.114515	0.138058	0.148608	INL
1	12716110	AADACL3	ref	Mask1.0.01	0.000132985	22559	ADD	0.140423	0.377938	0.13805	0.148603	GCL
7	27141052	HOXA5	ref	Mask1.0.01	0.000775744	22559	ADD	0.0586819	0.157937	0.138051	0.148603	OPL+ONL
4	177309874	NEIL3	ref	Mask1.0.01	0.000155149	22559	ADD	0.131079	0.35279	0.138049	0.148602	OPL+ONL
16	4189374	SRL	ref	Mask1.0.01	0.00126335	22559	ADD	0.0456119	0.122763	0.138046	0.1486	GCL
18	79863668	KCNG2	ref	Mask1.0.01	0.00305865	22559	ADD	0.0296194	0.0797229	0.138034	0.148593	OPL+ONL
1	160190575	CASQ1	ref	Mask1.0.01	0.00354626	22559	ADD	-0.028254	0.0760476	0.138035	0.148593	RNFL
4	188091273	TRIML2	ref	Mask1.0.01	0.0008644	22559	ADD	0.0571702	0.153881	0.138029	0.14859	GCC
22	32149006	C22orf42	ref	Mask1.0.01	0.000110821	22559	ADD	0.159471	0.429251	0.13802	0.148584	GCC
15	72199029	PKM	ref	Mask1.0.01	0.00591782	22559	ADD	0.0214243	0.0576685	0.138018	0.148583	ISOS+PS
9	133097720	RALGDS	ref	Mask1.0.01	0.000177313	22559	ADD	0.122015	0.328436	0.138014	0.14858	INL
13	28820339	MTUS2	ref	Mask1.0.01	0.000265969	22559	ADD	-0.102741	0.276566	0.138003	0.148574	RPE
4	67612652	UBA6	ref	Mask1.0.01	0.000421118	22559	ADD	-0.0751496	0.202297	0.137998	0.148571	CSI
10	23095579	MSRB2	ref	Mask1.0.01	0.000820072	22559	ADD	0.057307	0.154278	0.137977	0.148558	ISOS+PS
11	65180566	CAPN1	ref	Mask1.0.01	0.0107496	22559	ADD	0.0158793	0.0427511	0.137965	0.14855	OPL+ONL
5	37379285	WDR70	ref	Mask1.0.01	0.000908728	22559	ADD	-0.0556297	0.149776	0.137953	0.148543	RPE
6	31164337	POU5F1	ref	Mask1.0.01	0.000221641	22559	ADD	-0.112541	0.303014	0.137941	0.148536	RPE
6	170290703	FAM120B	ref	Mask1.0.01	0.000155149	22559	ADD	-0.130617	0.351694	0.137933	0.148531	INL
11	14877440	CYP2R1	ref	Mask1.0.01	0.000775744	22559	ADD	0.0603066	0.162382	0.137928	0.148528	GCC
7	151211484	ABCF2	ref	Mask1.0.01	0.00709251	22559	ADD	0.020079	0.0540706	0.137899	0.14851	GCC
1	147242654	CHD1L	ref	Mask1.0.01	0.00452148	22559	ADD	0.023022	0.0619982	0.137889	0.148504	CSI
9	97029677	CTSV	ref	Mask1.0.01	0.00037679	22559	ADD	0.0829211	0.223316	0.137877	0.148496	IPL
20	2794074	CPXM1	ref	Mask1.0.01	0.0054967	22559	ADD	0.0226182	0.0609153	0.137868	0.148491	RPE
16	67927640	CTRL	ref	Mask1.0.01	0.000775744	22559	ADD	-0.0602994	0.162399	0.137866	0.14849	GCC
17	40287879	CDC6	ref	Mask1.0.01	0.000199477	22559	ADD	-0.118595	0.319411	0.137858	0.148485	RPE
6	29722775	HLA-F	ref	Mask1.0.01	0.000110821	22559	ADD	0.146344	0.394156	0.137853	0.148482	CSI
9	137086985	MAN1B1	ref	Mask1.0.01	0.00150716	22559	ADD	0.0431984	0.116356	0.137835	0.148471	RPE
13	112894378	MCF2L	ref	Mask1.0.01	0.00144067	22559	ADD	-0.0442566	0.119217	0.137809	0.148455	GCC
22	19523024	CLDN5	ref	Mask1.0.01	0.000265969	22559	ADD	0.102645	0.276502	0.137809	0.148455	RNFL
6	31661228	GPANK1	ref	Mask1.0.01	0.000132985	22559	ADD	0.14035	0.37808	0.137801	0.14845	GCL
17	7173431	ASGR1	ref	Mask1.0.01	0.000332462	22559	ADD	-0.0921435	0.248229	0.137792	0.148445	GCC
13	99446311	TM9SF2	ref	Mask1.0.01	0.000177313	22559	ADD	-0.122933	0.331204	0.137767	0.148429	ISOS+PS
2	190055700	MSTN	ref	Mask1.0.01	0.000265969	22559	ADD	-0.102631	0.276523	0.137751	0.148419	RPE
5	94618669	SLF1	ref	Mask1.0.01	0.000421118	22559	ADD	-0.0792656	0.213569	0.137751	0.148419	INL
11	47572197	KBTBD4	ref	Mask1.0.01	0.000288133	22559	ADD	-0.0986333	0.265753	0.13775	0.148419	RNFL
7	23105758	KLHL7	ref	Mask1.0.01	0.000332462	22559	ADD	-0.0887285	0.239074	0.137741	0.148413	GCL
17	68867289	ABCA8	ref	Mask1.0.01	0.00848885	22559	ADD	-0.0168106	0.0452972	0.137729	0.148406	CSI
12	55818041	ORMDL2	ref	Mask1.0.01	0.000177313	22559	ADD	-0.125693	0.338685	0.13773	0.148406	RNFL
20	2101827	STK35	ref	Mask1.0.01	0.000199477	22559	ADD	0.11878	0.320062	0.137727	0.148405	GCC
20	44247099	GDAP1L1	ref	Mask1.0.01	0.00126335	22559	ADD	0.0455298	0.122685	0.137724	0.148403	GCL
2	177212563	HNRNPA3	ref	Mask1.0.01	0.000110821	22559	ADD	0.152802	0.411748	0.137719	0.1484	IPL
12	2959330	TEAD4	ref	Mask1.0.01	0.00361275	22559	ADD	0.0272298	0.0733756	0.137717	0.148398	ISOS+PS
4	3463306	DOK7	ref	Mask1.0.01	0.00195044	22559	ADD	0.034937	0.0941499	0.137699	0.148387	CSI
18	33851100	NOL4	ref	Mask1.0.01	0.00312514	22559	ADD	0.0300374	0.0809465	0.137698	0.148387	RNFL
22	43039516	TTLL1	ref	Mask1.0.01	0.000310297	22559	ADD	0.0925819	0.249508	0.137684	0.148378	OPL+ONL
2	230165186	SP110	ref	Mask1.0.01	0.00964138	22559	ADD	-0.0157598	0.042473	0.137681	0.148377	CSI
6	49605175	RHAG	ref	Mask1.0.01	0.000221641	22559	ADD	0.108046	0.291189	0.13768	0.148376	IPL
14	58298504	ARID4A	ref	Mask1.0.01	0.00684871	22559	ADD	0.0187324	0.0504851	0.137677	0.148374	CSI
11	59503576	OR4D11	ref	Mask1.0.01	0.000265969	22559	ADD	-0.0944286	0.254518	0.137648	0.148356	CSI
12	130953907	ADGRD1	ref	Mask1.0.01	0.000975221	22559	ADD	-0.0518172	0.13967	0.13764	0.148351	GCL
7	44606572	OGDH	ref	Mask1.0.01	0.00106388	22559	ADD	-0.0493089	0.132915	0.137626	0.148343	IPL
1	46929177	CYP4A11	ref	Mask1.0.01	0.00347976	22559	ADD	-0.0261928	0.0706074	0.137615	0.148336	CSI
4	24789912	SOD3	ref	Mask1.0.01	0.00201693	22559	ADD	-0.0343459	0.0925862	0.137612	0.148334	CSI
12	49002274	PRKAG1	ref	Mask1.0.01	0.00108604	22559	ADD	0.0491054	0.132385	0.137588	0.14832	GCL
1	204422628	PIK3C2B	ref	Mask1.0.01	0.00365708	22559	ADD	-0.0266509	0.0718498	0.137585	0.148318	IPL
22	32149006	C22orf42	ref	Mask1.0.01	0.000110821	22559	ADD	0.154842	0.417456	0.13758	0.148315	OPL+ONL
1	244835616	COX20	ref	Mask1.0.01	0.000243805	22559	ADD	0.104931	0.282916	0.137561	0.148303	ISOS+PS
5	10249929	CCT5	ref	Mask1.0.01	0.000642759	22559	ADD	0.0660335	0.178055	0.137537	0.148288	RNFL
17	58489529	MTMR4	ref	Mask1.0.01	0.00410036	22559	ADD	0.0253659	0.0683978	0.137535	0.148287	GCL
6	132769370	SLC18B1	ref	Mask1.0.01	0.00197261	22559	ADD	-0.0366568	0.0988447	0.137532	0.148285	INL
3	112034843	TMPRSS7	ref	Mask1.0.01	0.00381223	22559	ADD	0.0250169	0.0674693	0.137485	0.148256	CSI
11	5580877	OR52B6	ref	Mask1.0.01	0.000398954	22559	ADD	-0.0816066	0.220092	0.137481	0.148254	OPL+ONL
7	129225023	AHCYL2	ref	Mask1.0.01	0.000797908	22559	ADD	0.0572404	0.15438	0.137474	0.148249	GCL
5	38937920	RICTOR	ref	Mask1.0.01	0.000576267	22559	ADD	0.0681664	0.183855	0.137464	0.148243	ISOS+PS
3	131013875	ASTE1	ref	Mask1.0.01	0.000199477	22559	ADD	-0.11489	0.309882	0.137458	0.14824	INL
1	169367970	BLZF1	ref	Mask1.0.01	0.000332462	22559	ADD	-0.0886105	0.239008	0.137451	0.148235	GCL
17	43640389	MEOX1	ref	Mask1.0.01	0.0011747	22559	ADD	-0.0449314	0.121194	0.137449	0.148234	CSI
2	222566899	FARSB	ref	Mask1.0.01	0.000687087	22559	ADD	-0.0619776	0.16718	0.137436	0.148226	INL
1	160678746	CD48	ref	Mask1.0.01	0.000132985	22559	ADD	-0.14509	0.391392	0.137421	0.148217	RPE
3	158571163	MLF1	ref	Mask1.0.01	0.000243805	22559	ADD	0.107064	0.288833	0.137401	0.148205	RNFL
1	39081316	MACF1	ref	Mask1.0.01	0.00633893	22559	ADD	-0.0206016	0.05559	0.137344	0.148169	OPL+ONL
4	68053198	TMPRSS11F	ref	Mask1.0.01	0.00132985	22559	ADD	-0.0422282	0.113953	0.137326	0.148159	CSI
16	67482571	AGRP	ref	Mask1.0.01	0.000155149	22559	ADD	-0.130768	0.352876	0.137327	0.148159	OPL+ONL
11	77821109	AAMDC	ref	Mask1.0.01	0.000886564	22559	ADD	-0.0549254	0.148238	0.137287	0.148134	ISOS+PS
22	45413693	RIBC2	ref	Mask1.0.01	0.00037679	22559	ADD	0.0861108	0.232407	0.137283	0.148132	RPE
15	90930180	UNC45A	ref	Mask1.0.01	0.00232723	22559	ADD	0.0339648	0.0916703	0.137278	0.148129	ISOS+PS
6	17393505	CAP2	ref	Mask1.0.01	0.000332462	22559	ADD	-0.0893296	0.241132	0.13724	0.148105	OPL+ONL
20	45551153	WFDC8	ref	Mask1.0.01	0.000221641	22559	ADD	0.108813	0.29375	0.137217	0.148092	INL
14	21016763	NDRG2	ref	Mask1.0.01	0.000155149	22559	ADD	-0.129148	0.348649	0.137215	0.14809	IPL
2	88691673	RPIA	ref	Mask1.0.01	0.00037679	22559	ADD	0.0792086	0.213846	0.137196	0.148079	CSI
6	29826967	HLA-G	ref	Mask1.0.01	0.000509774	22559	ADD	-0.0740308	0.199893	0.137161	0.148057	RPE
19	41088451	CYP2A13	ref	Mask1.0.01	0.00888781	22559	ADD	-0.0172012	0.0464468	0.137153	0.148052	INL
5	35852695	IL7R	ref	Mask1.0.01	0.000465446	22559	ADD	-0.0776439	0.209662	0.137144	0.148047	GCC
20	61252261	CDH4	ref	Mask1.0.01	0.00192828	22559	ADD	-0.0381911	0.103127	0.137145	0.148047	GCC
11	121101243	TECTA	ref	Mask1.0.01	0.00538588	22559	ADD	0.022882	0.0617881	0.137145	0.148047	RNFL
11	102770502	MMP10	ref	Mask1.0.01	0.00494259	22559	ADD	0.0227262	0.0613689	0.137137	0.148043	IPL
6	52831655	GSTA5	ref	Mask1.0.01	0.0011747	22559	ADD	-0.0471534	0.127333	0.137134	0.14804	GCL
9	91563091	ROR2	ref	Mask1.0.01	0.0066714	22559	ADD	0.0198399	0.0535782	0.137121	0.148033	GCL
8	614746	ERICH1	ref	Mask1.0.01	0.000155149	22559	ADD	-0.134155	0.362295	0.137117	0.14803	RNFL
6	46997708	ADGRF1	ref	Mask1.0.01	0.000554103	22559	ADD	-0.0653081	0.176379	0.137101	0.148021	CSI
17	18950345	SLC5A10	ref	Mask1.0.01	0.0154927	22559	ADD	0.0132584	0.0358072	0.137102	0.148021	ISOS+PS
1	182409192	RGSL1	ref	Mask1.0.01	0.000110821	22559	ADD	0.146033	0.394404	0.137095	0.148017	CSI
17	49210411	ABI3	ref	Mask1.0.01	0.000797908	22559	ADD	-0.0591836	0.159842	0.137095	0.148017	RNFL
19	3804024	ZFR2	ref	Mask1.0.01	0.00161798	22559	ADD	-0.0406472	0.109787	0.137075	0.148004	ISOS+PS
11	111878935	C11orf1	ref	Mask1.0.01	0.000332462	22559	ADD	-0.0842994	0.227709	0.137053	0.147991	CSI
3	155762617	C3orf33	ref	Mask1.0.01	0.000243805	22559	ADD	0.106893	0.288756	0.137037	0.147981	RNFL
2	223957463	MRPL44	ref	Mask1.0.01	0.000265969	22559	ADD	0.102371	0.276551	0.137026	0.147974	RPE
19	7830233	EVI5L	ref	Mask1.0.01	0.000265969	22559	ADD	-0.102402	0.276636	0.137024	0.147973	RPE
20	58309715	RAB22A	ref	Mask1.0.01	0.000177313	22559	ADD	0.125634	0.3394	0.137022	0.147972	GCC
20	13008972	SPTLC3	ref	Mask1.0.01	0.00195044	22559	ADD	0.0379435	0.102508	0.137013	0.147966	GCC
11	5488685	OR52D1	ref	Mask1.0.01	0.00126335	22559	ADD	-0.0454334	0.122745	0.137008	0.147963	GCL
21	41304212	FAM3B	ref	Mask1.0.01	0.00106388	22559	ADD	-0.0513428	0.138711	0.137006	0.147962	GCC
1	117060326	TTF2	ref	Mask1.0.01	0.0186622	22559	ADD	-0.0121486	0.0328227	0.136994	0.147955	ISOS+PS
21	46300181	C21orf58	ref	Mask1.0.01	0.000199477	22559	ADD	0.118462	0.320112	0.136946	0.147925	GCC
19	45883608	IRF2BP1	ref	Mask1.0.01	0.000110821	22559	ADD	0.154482	0.417449	0.136946	0.147925	OPL+ONL
6	1623806	GMDS	ref	Mask1.0.01	0.000797908	22559	ADD	0.0578924	0.156442	0.136942	0.147923	ISOS+PS
14	94561442	SERPINA5	ref	Mask1.0.01	0.00305865	22559	ADD	0.0292343	0.0789998	0.136941	0.147922	GCL
14	36677921	SLC25A21	ref	Mask1.0.01	0.000775744	22559	ADD	0.0599611	0.162036	0.136936	0.147919	RPE
16	21197450	ZP2	ref	Mask1.0.01	0.000620595	22559	ADD	0.0616491	0.166602	0.136928	0.147914	CSI
2	24114809	PFN4	ref	Mask1.0.01	0.00279268	22559	ADD	-0.031669	0.0855845	0.136923	0.147911	RPE
3	47016429	SETD2	ref	Mask1.0.01	0.00653841	22559	ADD	0.0199549	0.053931	0.136906	0.1479	IPL
20	36612318	SLA2	ref	Mask1.0.01	0.000820072	22559	ADD	0.0563218	0.152222	0.136899	0.147896	GCL
12	104455295	CHST11	ref	Mask1.0.01	0.00037679	22559	ADD	-0.0840722	0.227226	0.136895	0.147894	OPL+ONL
8	112222928	CSMD3	ref	Mask1.0.01	0.00390088	22559	ADD	-0.0268155	0.072477	0.13689	0.14789	RPE
16	88715338	PIEZO1	ref	Mask1.0.01	0.00764662	22559	ADD	-0.0192757	0.0520988	0.136888	0.147889	GCC
11	7088998	RBMXL2	ref	Mask1.0.01	0.000288133	22559	ADD	-0.0904611	0.244517	0.136869	0.147878	CSI
3	124730433	UMPS	ref	Mask1.0.01	0.0008644	22559	ADD	0.0567948	0.15352	0.136864	0.147875	RNFL
14	70044215	SLC8A3	ref	Mask1.0.01	0.00330245	22559	ADD	-0.0282538	0.0763765	0.136847	0.147864	INL
16	280450	ARHGDIG	ref	Mask1.0.01	0.000132985	22559	ADD	-0.144711	0.391207	0.136833	0.147855	RNFL
12	8822621	A2ML1	ref	Mask1.0.01	0.00128552	22559	ADD	-0.0456693	0.123464	0.136826	0.147851	ISOS+PS
1	3487951	MEGF6	ref	Mask1.0.01	0.00578483	22559	ADD	-0.0211799	0.0572626	0.136806	0.147839	IPL
1	39692182	PPIE	ref	Mask1.0.01	0.000132985	22559	ADD	0.133129	0.359949	0.136793	0.147831	CSI
7	16646131	BZW2	ref	Mask1.0.01	0.000199477	22559	ADD	-0.118116	0.319357	0.136792	0.14783	RNFL
5	181222499	TRIM41	ref	Mask1.0.01	0.000155149	22559	ADD	-0.123217	0.333155	0.136789	0.147828	CSI
8	85373436	CA3	ref	Mask1.0.01	0.000509774	22559	ADD	-0.0739195	0.199864	0.136788	0.147828	RNFL
12	10618923	STYK1	ref	Mask1.0.01	0.00277051	22559	ADD	0.0318406	0.0860926	0.136783	0.147825	GCC
13	52455429	CKAP2	ref	Mask1.0.01	0.000110821	22559	ADD	-0.158769	0.429289	0.136783	0.147825	GCC
6	18128311	TPMT	ref	Mask1.0.01	0.00427767	22559	ADD	-0.0246326	0.0666049	0.136775	0.14782	GCL
5	37288137	NUP155	ref	Mask1.0.01	0.00135201	22559	ADD	-0.0454493	0.122896	0.136767	0.147815	RNFL
4	2930561	MFSD10	ref	Mask1.0.01	0.00166231	22559	ADD	0.0410699	0.111054	0.136766	0.147814	GCC
3	123282296	ADCY5	ref	Mask1.0.01	0.00168447	22559	ADD	-0.0407104	0.110082	0.136766	0.147814	RPE
14	20138820	OR4N5	ref	Mask1.0.01	0.000132985	22559	ADD	-0.139708	0.377794	0.136751	0.147805	GCL
11	116820700	APOA4	ref	Mask1.0.01	0.000199477	22559	ADD	-0.113376	0.306597	0.136745	0.147801	IPL
20	31404845	DEFB121	ref	Mask1.0.01	0.000110821	22559	ADD	0.15496	0.419055	0.136741	0.147799	ISOS+PS
4	122888697	NUDT6	ref	Mask1.0.01	0.000243805	22559	ADD	-0.103306	0.279372	0.136736	0.147796	GCL
1	150809713	ARNT	ref	Mask1.0.01	0.000177313	22559	ADD	-0.121553	0.328719	0.136735	0.147796	INL
2	100271875	LONRF2	ref	Mask1.0.01	0.000243805	22559	ADD	0.103741	0.280558	0.136729	0.147791	INL
3	138652698	PIK3CB	ref	Mask1.0.01	0.000421118	22559	ADD	-0.0812624	0.219777	0.136714	0.147783	RNFL
11	65576046	EHBP1L1	ref	Mask1.0.01	0.00390088	22559	ADD	0.0260025	0.0703286	0.1367	0.147774	INL
6	166858094	AL159163.1	ref	Mask1.0.01	0.000310297	22559	ADD	-0.0919328	0.248684	0.136662	0.14775	INL
11	68039025	TCIRG1	ref	Mask1.0.01	0.012966	22559	ADD	-0.0144852	0.0391846	0.136653	0.147745	ISOS+PS
1	231162112	TRIM67	ref	Mask1.0.01	0.00048761	22559	ADD	-0.075703	0.204793	0.136645	0.14774	GCC
2	233354494	DGKD	ref	Mask1.0.01	0.00398954	22559	ADD	0.0265301	0.0717734	0.136631	0.147731	RNFL
20	32983773	SUN5	ref	Mask1.0.01	0.000177313	22559	ADD	0.125202	0.33872	0.136629	0.14773	RNFL
1	34781214	GJB3	ref	Mask1.0.01	0.0034576	22559	ADD	0.0284672	0.077017	0.136621	0.147725	RPE
1	93992834	ABCA4	ref	Mask1.0.01	0.0430649	22559	ADD	0.00838561	0.0226871	0.136619	0.147724	RPE
8	123219967	C8orf76	ref	Mask1.0.01	0.000465446	22559	ADD	0.0746722	0.202033	0.136607	0.147717	GCL
2	11658178	NTSR2	ref	Mask1.0.01	0.000842236	22559	ADD	0.0558308	0.151055	0.136608	0.147717	INL
19	1065923	ARHGAP45	ref	Mask1.0.01	0.000265969	22559	ADD	0.0996002	0.269478	0.136608	0.147717	OPL+ONL
6	36968141	MTCH1	ref	Mask1.0.01	0.000177313	22559	ADD	-0.125251	0.338881	0.136604	0.147715	RNFL
16	23641466	DCTN5	ref	Mask1.0.01	0.000110821	22559	ADD	0.15868	0.429341	0.136596	0.14771	GCC
12	122471599	ZCCHC8	ref	Mask1.0.01	0.000177313	22559	ADD	-0.125451	0.339447	0.136586	0.147704	GCC
22	30925130	MORC2	ref	Mask1.0.01	0.000354626	22559	ADD	0.0885373	0.239584	0.136564	0.14769	RPE
22	31134807	PLA2G3	ref	Mask1.0.01	0.00239372	22559	ADD	-0.034136	0.0923769	0.136552	0.147683	RNFL
19	34404399	PDCD2L	ref	Mask1.0.01	0.00037679	22559	ADD	-0.0829644	0.224529	0.136533	0.147671	GCL
11	72080337	LRTOMT	ref	Mask1.0.01	0.000310297	22559	ADD	-0.0946198	0.256078	0.136527	0.147667	RPE
12	53423855	AMHR2	ref	Mask1.0.01	0.00139634	22559	ADD	0.044663	0.120878	0.136521	0.147664	RPE
1	52895910	ECHDC2	ref	Mask1.0.01	0.00168447	22559	ADD	0.040773	0.110353	0.136515	0.14766	GCC
10	116324448	CCDC172	ref	Mask1.0.01	0.000243805	22559	ADD	0.104503	0.282865	0.13649	0.147645	ISOS+PS
1	6467122	PLEKHG5	ref	Mask1.0.01	0.00543021	22559	ADD	-0.0219621	0.0594473	0.136484	0.147641	GCL
22	19523024	CLDN5	ref	Mask1.0.01	0.000265969	22559	ADD	0.102176	0.276592	0.136464	0.147628	RPE
1	154325525	ATP8B2	ref	Mask1.0.01	0.00219425	22559	ADD	0.0357286	0.0967227	0.136451	0.14762	GCC
11	122655722	UBASH3B	ref	Mask1.0.01	0.000110821	22559	ADD	-0.152905	0.413947	0.136445	0.147617	GCL
16	88809339	APRT	ref	Mask1.0.01	0.00254887	22559	ADD	-0.033088	0.0895762	0.136444	0.147617	RPE
20	23374519	NAPB	ref	Mask1.0.01	0.000421118	22559	ADD	-0.0813757	0.220303	0.136442	0.147615	GCC
19	52527652	ZNF808	ref	Mask1.0.01	0.000155149	22559	ADD	0.123023	0.33306	0.136435	0.147611	CSI
18	78980275	SALL3	ref	Mask1.0.01	0.000243805	22559	ADD	0.10692	0.289469	0.136431	0.147609	GCC
1	155127876	EFNA1	ref	Mask1.0.01	0.000820072	22559	ADD	-0.0567694	0.153708	0.136406	0.147593	OPL+ONL
16	57186137	RSPRY1	ref	Mask1.0.01	0.000265969	22559	ADD	-0.102394	0.277253	0.136396	0.147587	GCC
17	75500261	CASKIN2	ref	Mask1.0.01	0.000531938	22559	ADD	-0.0724879	0.196277	0.136393	0.147585	GCC
13	114281601	UPF3A	ref	Mask1.0.01	0.00206126	22559	ADD	0.0353034	0.0955955	0.136383	0.147579	IPL
2	3379675	TRAPPC12	ref	Mask1.0.01	0.000930892	22559	ADD	0.0547033	0.148131	0.136375	0.147574	RNFL
1	159854316	VSIG8	ref	Mask1.0.01	0.000132985	22559	ADD	-0.141433	0.383003	0.136363	0.147566	ISOS+PS
14	103529196	TRMT61A	ref	Mask1.0.01	0.000221641	22559	ADD	-0.111848	0.302894	0.136357	0.147563	RPE
4	48885019	OCIAD2	ref	Mask1.0.01	0.000132985	22559	ADD	0.144425	0.39112	0.136353	0.147561	RNFL
19	8302127	CD320	ref	Mask1.0.01	0.00525289	22559	ADD	0.0224147	0.0607048	0.136338	0.147551	OPL+ONL
1	162790702	HSD17B7	ref	Mask1.0.01	0.000598431	22559	ADD	-0.0626779	0.169763	0.136314	0.147536	CSI
19	40691514	COQ8B	ref	Mask1.0.01	0.00676005	22559	ADD	-0.0195215	0.0528763	0.136303	0.14753	IPL
5	154818492	FAXDC2	ref	Mask1.0.01	0.000709251	22559	ADD	0.0607497	0.164551	0.136298	0.147526	INL
16	4696510	ANKS3	ref	Mask1.0.01	0.000310297	22559	ADD	0.0947706	0.256708	0.136291	0.147522	GCC
17	27756766	NOS2	ref	Mask1.0.01	0.00248238	22559	ADD	0.0308247	0.0834988	0.136282	0.147517	CSI
1	108134043	SLC25A24	ref	Mask1.0.01	0.000886564	22559	ADD	0.0514901	0.139492	0.136254	0.147499	CSI
7	44044640	DBNL	ref	Mask1.0.01	0.000155149	22559	ADD	0.129164	0.349927	0.136247	0.147495	GCL
10	35605341	GJD4	ref	Mask1.0.01	0.0232058	22559	ADD	-0.0111605	0.0302372	0.136235	0.147487	RNFL
12	133130575	ZNF10	ref	Mask1.0.01	0.000110821	22559	ADD	-0.155007	0.419961	0.136233	0.147486	ISOS+PS
11	111874056	FDXACB1	ref	Mask1.0.01	0.000687087	22559	ADD	0.0610034	0.165292	0.136209	0.147472	IPL
1	15490832	CASP9	ref	Mask1.0.01	0.00248238	22559	ADD	-0.0335268	0.0908445	0.136203	0.147468	RPE
19	53962937	CACNG8	ref	Mask1.0.01	0.000199477	22559	ADD	-0.113883	0.30858	0.136201	0.147467	GCL
11	63137867	SLC22A10	ref	Mask1.0.01	0.0008644	22559	ADD	0.0543859	0.147377	0.13618	0.147454	IPL
21	31873020	HUNK	ref	Mask1.0.01	0.000243805	22559	ADD	-0.104206	0.282387	0.136175	0.147451	ISOS+PS
16	28842411	TUFM	ref	Mask1.0.01	0.000576267	22559	ADD	0.0637913	0.172871	0.13617	0.147447	CSI
1	153678688	NPR1	ref	Mask1.0.01	0.00161798	22559	ADD	0.0414646	0.112371	0.136159	0.147441	RPE
6	116494989	TRAPPC3L	ref	Mask1.0.01	0.000132985	22559	ADD	-0.139489	0.378037	0.136148	0.147434	GCL
4	2843857	ADD1	ref	Mask1.0.01	0.000288133	22559	ADD	-0.0955426	0.258935	0.136149	0.147434	OPL+ONL
20	57561080	PCK1	ref	Mask1.0.01	0.000199477	22559	ADD	-0.114796	0.311116	0.136147	0.147433	OPL+ONL
7	150944961	KCNH2	ref	Mask1.0.01	0.00618378	22559	ADD	-0.020645	0.0559602	0.136104	0.147407	INL
2	233718736	UGT1A4	ref	Mask1.0.01	0.00048761	22559	ADD	0.0732246	0.198491	0.136091	0.147399	INL
17	32444379	PSMD11	ref	Mask1.0.01	0.000664923	22559	ADD	0.0645817	0.175064	0.136089	0.147398	RPE
12	113816738	RBM19	ref	Mask1.0.01	0.000664923	22559	ADD	0.063113	0.17109	0.136078	0.147391	OPL+ONL
5	52787916	ITGA1	ref	Mask1.0.01	0.0020391	22559	ADD	-0.0339758	0.0921081	0.136064	0.147382	CSI
17	41801947	P3H4	ref	Mask1.0.01	0.000465446	22559	ADD	-0.0709789	0.192433	0.13605	0.147374	CSI
11	695428	TMEM80	ref	Mask1.0.01	0.00110821	22559	ADD	-0.0460204	0.12477	0.136044	0.14737	CSI
6	158765741	EZR	ref	Mask1.0.01	0.00199477	22559	ADD	0.0360844	0.0978323	0.136042	0.147369	GCL
19	58228594	ZNF544	ref	Mask1.0.01	0.000398954	22559	ADD	-0.0807945	0.219052	0.136041	0.147368	INL
13	36998816	EXOSC8	ref	Mask1.0.01	0.00846669	22559	ADD	-0.0181799	0.0492952	0.13601	0.147349	RNFL
16	67828157	CENPT	ref	Mask1.0.01	0.00392305	22559	ADD	-0.0257533	0.069834	0.135997	0.147341	GCL
12	88142296	TMTC3	ref	Mask1.0.01	0.000908728	22559	ADD	-0.055229	0.149771	0.135981	0.147331	RPE
8	71197433	EYA1	ref	Mask1.0.01	0.0022829	22559	ADD	-0.034887	0.0946084	0.135978	0.147329	RPE
14	29576479	PRKD1	ref	Mask1.0.01	0.00199477	22559	ADD	-0.0361913	0.0981492	0.135967	0.147323	INL
1	51287258	TTC39A	ref	Mask1.0.01	0.000177313	22559	ADD	-0.122347	0.331806	0.135963	0.14732	ISOS+PS
15	89209869	RLBP1	ref	Mask1.0.01	0.00108604	22559	ADD	-0.0490091	0.132916	0.135957	0.147317	INL
8	81478419	FABP4	ref	Mask1.0.01	0.000443282	22559	ADD	0.0727444	0.197294	0.135948	0.147311	CSI
20	45469753	WFDC2	ref	Mask1.0.01	0.000177313	22559	ADD	0.124883	0.3387	0.135948	0.147311	RPE
20	63698642	ARFRP1	ref	Mask1.0.01	0.000265969	22559	ADD	0.102185	0.277143	0.135946	0.14731	GCC
1	201622885	NAV1	ref	Mask1.0.01	0.000310297	22559	ADD	0.0920847	0.249783	0.135909	0.147287	OPL+ONL
18	6729716	ARHGAP28	ref	Mask1.0.01	0.000199477	22559	ADD	-0.114722	0.311191	0.135906	0.147285	OPL+ONL
17	7855066	TMEM88	ref	Mask1.0.01	0.000243805	22559	ADD	0.0979726	0.26576	0.135904	0.147284	CSI
8	124998497	SQLE	ref	Mask1.0.01	0.000155149	22559	ADD	0.133799	0.362954	0.135895	0.147278	GCC
7	16646131	BZW2	ref	Mask1.0.01	0.000199477	22559	ADD	0.115222	0.312578	0.135878	0.147268	ISOS+PS
19	57134096	ZIM3	ref	Mask1.0.01	0.00130768	22559	ADD	0.0423545	0.114906	0.135868	0.147262	CSI
1	169662007	C1orf112	ref	Mask1.0.01	0.00048761	22559	ADD	0.0730788	0.198278	0.135843	0.147246	INL
1	179293714	SOAT1	ref	Mask1.0.01	0.000265969	22559	ADD	-0.0984814	0.267217	0.135825	0.147235	GCL
16	89088375	ACSF3	ref	Mask1.0.01	0.0025932	22559	ADD	-0.0319921	0.0868077	0.135822	0.147233	ISOS+PS
18	13882044	MC2R	ref	Mask1.0.01	0.00445498	22559	ADD	-0.0242486	0.0658108	0.135763	0.147197	OPL+ONL
19	35115879	FXYD3	ref	Mask1.0.01	0.000354626	22559	ADD	0.0847742	0.230081	0.135759	0.147194	IPL
5	140855883	PCDHA10	ref	Mask1.0.01	0.00135201	22559	ADD	0.041641	0.113016	0.135756	0.147193	CSI
19	55528611	SBK2	ref	Mask1.0.01	0.000421118	22559	ADD	0.079194	0.214946	0.135746	0.147186	ISOS+PS
22	36510855	EIF3D	ref	Mask1.0.01	0.000243805	22559	ADD	0.10663	0.289429	0.13573	0.147176	GCC
11	6926404	ZNF215	ref	Mask1.0.01	0.00283701	22559	ADD	0.0301194	0.081758	0.135716	0.147168	INL
7	73680918	DNAJC30	ref	Mask1.0.01	0.00139634	22559	ADD	0.0430264	0.1168	0.135701	0.147159	GCL
18	13882044	MC2R	ref	Mask1.0.01	0.00445498	22559	ADD	-0.0248805	0.0675457	0.135682	0.147147	RPE
1	17755333	ACTL8	ref	Mask1.0.01	0.00372357	22559	ADD	-0.0266461	0.0723428	0.135668	0.147138	OPL+ONL
9	122159908	MORN5	ref	Mask1.0.01	0.000265969	22559	ADD	0.0992167	0.26937	0.135666	0.147137	OPL+ONL
2	165747588	GALNT3	ref	Mask1.0.01	0.000731415	22559	ADD	-0.0615177	0.167057	0.135603	0.147098	RNFL
4	79225694	NAA11	ref	Mask1.0.01	0.000842236	22559	ADD	0.0555917	0.150973	0.135588	0.147089	INL
11	18455824	LDHAL6A	ref	Mask1.0.01	0.00523073	22559	ADD	-0.0220612	0.0599145	0.13558	0.147084	IPL
17	44903159	GFAP	ref	Mask1.0.01	0.00310297	22559	ADD	-0.0299104	0.0812354	0.135567	0.147076	RPE
6	109440724	SMPD2	ref	Mask1.0.01	0.000310297	22559	ADD	-0.091581	0.248733	0.135564	0.147074	INL
3	9793082	ARPC4-TTLL3	ref	Mask1.0.01	0.000930892	22559	ADD	0.0545839	0.148254	0.135554	0.147068	GCC
17	29614756	CORO6	ref	Mask1.0.01	0.000509774	22559	ADD	-0.073593	0.199889	0.135548	0.147064	RPE
3	8750381	OXTR	ref	Mask1.0.01	0.000775744	22559	ADD	0.0572907	0.15561	0.135548	0.147064	IPL
15	83016423	BTBD1	ref	Mask1.0.01	0.000509774	22559	ADD	-0.0735954	0.199919	0.135517	0.147045	RPE
11	36296288	PRR5L	ref	Mask1.0.01	0.00157365	22559	ADD	0.040991	0.11137	0.135468	0.147015	ISOS+PS
22	20965108	AIFM3	ref	Mask1.0.01	0.0011747	22559	ADD	0.0473973	0.128779	0.135462	0.147011	ISOS+PS
8	102252273	UBR5	ref	Mask1.0.01	0.000110821	22559	ADD	0.157729	0.428564	0.135454	0.147006	RNFL
17	74356416	BTBD17	ref	Mask1.0.01	0.000199477	22559	ADD	0.108149	0.293856	0.135448	0.147003	CSI
22	23971365	DDT	ref	Mask1.0.01	0.000265969	22559	ADD	-0.098333	0.267187	0.135447	0.147002	GCL
15	45479606	SLC30A4	ref	Mask1.0.01	0.000177313	22559	ADD	0.12469	0.338805	0.135445	0.147001	RPE
18	26454910	KCTD1	ref	Mask1.0.01	0.000132985	22559	ADD	-0.139581	0.379266	0.135446	0.147001	INL
16	8788823	PMM2	ref	Mask1.0.01	0.0116805	22559	ADD	-0.0155422	0.0422311	0.135444	0.147	RNFL
6	83859656	CYB5R4	ref	Mask1.0.01	0.000820072	22559	ADD	-0.0580167	0.157647	0.135435	0.146995	RPE
19	11322068	RAB3D	ref	Mask1.0.01	0.000908728	22559	ADD	0.0538865	0.146428	0.135428	0.14699	ISOS+PS
13	102845831	ERCC5	ref	Mask1.0.01	0.00113037	22559	ADD	0.0483164	0.131295	0.135423	0.146987	ISOS+PS
19	34481758	WTIP	ref	Mask1.0.01	0.000664923	22559	ADD	0.0624418	0.169697	0.135395	0.14697	INL
10	98247690	LOXL4	ref	Mask1.0.01	0.00119686	22559	ADD	-0.0470041	0.127747	0.135385	0.146964	ISOS+PS
1	145848522	PIAS3	ref	Mask1.0.01	0.000110821	22559	ADD	0.154337	0.419472	0.135373	0.146956	ISOS+PS
19	52113091	ZNF616	ref	Mask1.0.01	0.000221641	22559	ADD	0.107699	0.29273	0.135359	0.146947	GCL
3	171058414	TNIK	ref	Mask1.0.01	0.000975221	22559	ADD	0.0520909	0.141589	0.135351	0.146943	ISOS+PS
16	1240379	TPSAB1	ref	Mask1.0.01	0.000398954	22559	ADD	-0.0805837	0.219047	0.135339	0.146935	INL
20	49293394	KCNB1	ref	Mask1.0.01	0.000886564	22559	ADD	-0.0543129	0.147641	0.13533	0.14693	OPL+ONL
2	223975045	SERPINE2	ref	Mask1.0.01	0.0098187	22559	ADD	-0.0154867	0.0420991	0.135323	0.146925	CSI
7	6009255	AIMP2	ref	Mask1.0.01	0.000110821	22559	ADD	-0.144996	0.394171	0.135314	0.14692	CSI
2	24010081	MFSD2B	ref	Mask1.0.01	0.00676005	22559	ADD	0.0198833	0.0540559	0.135297	0.14691	ISOS+PS
12	57591174	PIP4K2C	ref	Mask1.0.01	0.000265969	22559	ADD	0.09366	0.254636	0.135291	0.146905	CSI
3	184186023	ABCF3	ref	Mask1.0.01	0.00700386	22559	ADD	-0.0200066	0.0543937	0.135285	0.146902	GCC
2	8852690	MBOAT2	ref	Mask1.0.01	0.00106388	22559	ADD	0.049444	0.134428	0.135284	0.146901	INL
1	51287258	TTC39A	ref	Mask1.0.01	0.000177313	22559	ADD	-0.124679	0.338984	0.135279	0.146898	RNFL
3	148991408	GYG1	ref	Mask1.0.01	0.00341327	22559	ADD	-0.0276479	0.075171	0.135277	0.146897	INL
9	92493554	ECM2	ref	Mask1.0.01	0.00226074	22559	ADD	0.0340481	0.0925797	0.135255	0.146883	OPL+ONL
1	10946471	C1orf127	ref	Mask1.0.01	0.000177313	22559	ADD	-0.121465	0.330302	0.135233	0.14687	OPL+ONL
7	55019017	EGFR	ref	Mask1.0.01	0.00152932	22559	ADD	0.0390785	0.106268	0.13523	0.146868	CSI
1	45583846	NASP	ref	Mask1.0.01	0.00164014	22559	ADD	-0.0400091	0.1088	0.135225	0.146865	OPL+ONL
12	88049016	CEP290	ref	Mask1.0.01	0.00483177	22559	ADD	-0.0234408	0.0637466	0.135217	0.14686	OPL+ONL
10	93060798	CYP26C1	ref	Mask1.0.01	0.00241589	22559	ADD	0.0327887	0.0891684	0.135216	0.146859	INL
19	51371606	NKG7	ref	Mask1.0.01	0.000199477	22559	ADD	0.108003	0.293716	0.135212	0.146857	CSI
8	85987323	ATP6V0D2	ref	Mask1.0.01	0.000421118	22559	ADD	0.0784161	0.213261	0.135203	0.146851	INL
1	231337104	SPRTN	ref	Mask1.0.01	0.000265969	22559	ADD	-0.0991786	0.26973	0.135201	0.14685	OPL+ONL
8	24294069	ADAM28	ref	Mask1.0.01	0.00148499	22559	ADD	-0.0421557	0.114649	0.135199	0.146849	ISOS+PS
17	42156891	KCNH4	ref	Mask1.0.01	0.00879915	22559	ADD	-0.0178927	0.0486653	0.13518	0.146837	GCC
16	28474111	CLN3	ref	Mask1.0.01	0.00285917	22559	ADD	0.0303048	0.0824263	0.135174	0.146833	OPL+ONL
6	158536436	TMEM181	ref	Mask1.0.01	0.000132985	22559	ADD	0.140806	0.382989	0.135167	0.146829	ISOS+PS
1	196774813	CFHR3	ref	Mask1.0.01	0.000199477	22559	ADD	0.1145	0.311439	0.135166	0.146828	OPL+ONL
3	2098813	CNTN4	ref	Mask1.0.01	0.000820072	22559	ADD	0.0579282	0.157568	0.135159	0.146824	RNFL
1	20139323	PLA2G2F	ref	Mask1.0.01	0.000243805	22559	ADD	0.106281	0.289098	0.135151	0.146819	RNFL
20	2814987	C20orf141	ref	Mask1.0.01	0.000110821	22559	ADD	-0.154048	0.419039	0.135145	0.146815	ISOS+PS
5	69369293	RAD17	ref	Mask1.0.01	0.000177313	22559	ADD	-0.121786	0.33129	0.135139	0.146812	ISOS+PS
16	69343250	TMED6	ref	Mask1.0.01	0.000221641	22559	ADD	-0.107582	0.292658	0.135131	0.146807	GCL
4	673580	MYL5	ref	Mask1.0.01	0.00897646	22559	ADD	0.0175759	0.0478132	0.135127	0.146804	RPE
1	155897808	RIT1	ref	Mask1.0.01	0.000132985	22559	ADD	0.143882	0.391417	0.135124	0.146803	RPE
2	70985942	TEX261	ref	Mask1.0.01	0.000177313	22559	ADD	0.119687	0.325597	0.135125	0.146803	IPL
5	134967907	CATSPER3	ref	Mask1.0.01	0.0120129	22559	ADD	-0.0148116	0.0402942	0.135119	0.146799	INL
11	78652829	TENM4	ref	Mask1.0.01	0.0198369	22559	ADD	-0.0115319	0.0313761	0.135084	0.146778	IPL
1	115641970	VANGL1	ref	Mask1.0.01	0.00239372	22559	ADD	0.0339739	0.0924379	0.13508	0.146775	RNFL
17	41393721	KRT31	ref	Mask1.0.01	0.0014185	22559	ADD	0.0423469	0.115221	0.135077	0.146773	IPL
1	206470476	IKBKE	ref	Mask1.0.01	0.000177313	22559	ADD	-0.124796	0.33956	0.135072	0.14677	GCC
4	151277171	PRSS48	ref	Mask1.0.01	0.00037679	22559	ADD	0.0820177	0.223167	0.135069	0.146768	IPL
14	23042212	PSMB11	ref	Mask1.0.01	0.00738065	22559	ADD	-0.0187981	0.0511493	0.135067	0.146767	ISOS+PS
22	39570753	CACNA1I	ref	Mask1.0.01	0.0271732	22559	ADD	-0.0103245	0.0280931	0.135064	0.146765	GCC
2	171317405	METTL8	ref	Mask1.0.01	0.00110821	22559	ADD	0.0481931	0.131134	0.135064	0.146765	GCL
8	103414714	DCAF13	ref	Mask1.0.01	0.00101955	22559	ADD	0.0519502	0.14137	0.135039	0.14675	RPE
4	64275257	TECRL	ref	Mask1.0.01	0.000243805	22559	ADD	-0.106439	0.289652	0.135036	0.146748	GCC
2	218658764	BCS1L	ref	Mask1.0.01	0.00192828	22559	ADD	0.0365498	0.0994762	0.134999	0.146725	GCL
15	40872214	RHOV	ref	Mask1.0.01	0.000221641	22559	ADD	-0.108868	0.296306	0.134996	0.146723	ISOS+PS
16	90056566	PRDM7	ref	Mask1.0.01	0.000177313	22559	ADD	-0.114475	0.311575	0.13499	0.146719	CSI
20	24962925	APMAP	ref	Mask1.0.01	0.000265969	22559	ADD	0.0975413	0.265492	0.134981	0.146714	IPL
1	153678688	NPR1	ref	Mask1.0.01	0.00161798	22559	ADD	0.040399	0.109962	0.134977	0.146712	ISOS+PS
2	200853009	CLK1	ref	Mask1.0.01	0.000199477	22559	ADD	0.117338	0.319387	0.134972	0.146709	RPE
1	203475806	PRELP	ref	Mask1.0.01	0.000620595	22559	ADD	-0.0638838	0.173887	0.134973	0.146709	IPL
15	100877714	ALDH1A3	ref	Mask1.0.01	0.000465446	22559	ADD	0.0748519	0.20375	0.134961	0.146702	OPL+ONL
7	123681943	WASL	ref	Mask1.0.01	0.00135201	22559	ADD	-0.0436023	0.118689	0.134958	0.1467	GCL
17	64477785	POLG2	ref	Mask1.0.01	0.00139634	22559	ADD	-0.0434375	0.118245	0.134948	0.146693	ISOS+PS
4	112637107	LARP7	ref	Mask1.0.01	0.000155149	22559	ADD	-0.129571	0.352754	0.134919	0.146676	OPL+ONL
9	67832765	ANKRD20A1	ref	Mask1.0.01	0.000888178	22518	ADD	-0.0544373	0.148205	0.134917	0.146674	ISOS+PS
1	205381378	LEMD1	ref	Mask1.0.01	0.00037679	22559	ADD	-0.0854349	0.2326	0.134912	0.146671	RPE
1	209827972	UTP25	ref	Mask1.0.01	0.000288133	22559	ADD	-0.0946995	0.257838	0.134897	0.146662	INL
2	98599314	COA5	ref	Mask1.0.01	0.000177313	22559	ADD	0.120272	0.327464	0.134896	0.146661	GCL
5	66596361	MAST4	ref	Mask1.0.01	0.00168447	22559	ADD	-0.0395357	0.107644	0.134895	0.146661	ISOS+PS
17	78174091	TK1	ref	Mask1.0.01	0.00299215	22559	ADD	-0.0294876	0.0802875	0.134891	0.146659	INL
20	9068763	PLCB4	ref	Mask1.0.01	0.000509774	22559	ADD	0.0711678	0.193777	0.134885	0.146655	INL
19	11420604	CCDC151	ref	Mask1.0.01	0.000265969	22559	ADD	-0.097581	0.265696	0.134884	0.146654	IPL
2	159318979	BAZ2B	ref	Mask1.0.01	0.00279268	22559	ADD	0.0306374	0.0834239	0.134872	0.146647	OPL+ONL
3	131533555	CPNE4	ref	Mask1.0.01	0.000177313	22559	ADD	0.121287	0.33032	0.134821	0.146615	OPL+ONL
10	114239254	VWA2	ref	Mask1.0.01	0.00516424	22559	ADD	0.0226693	0.0617395	0.134819	0.146614	ISOS+PS
19	19629476	GMIP	ref	Mask1.0.01	0.000243805	22559	ADD	-0.103702	0.28244	0.13481	0.146608	ISOS+PS
1	66797741	INSL5	ref	Mask1.0.01	0.000421118	22559	ADD	0.0790428	0.215281	0.134807	0.146607	ISOS+PS
19	5784832	DUS3L	ref	Mask1.0.01	0.000354626	22559	ADD	-0.0857204	0.233481	0.134793	0.146598	OPL+ONL
3	69019827	TMF1	ref	Mask1.0.01	0.0029035	22559	ADD	-0.028365	0.0772623	0.134781	0.146591	CSI
9	104535749	OR13C3	ref	Mask1.0.01	0.000110821	22559	ADD	-0.15256	0.415572	0.134768	0.146583	INL
19	35248330	LSR	ref	Mask1.0.01	0.00232723	22559	ADD	-0.0313438	0.0853815	0.134764	0.14658	CSI
6	55327469	GFRAL	ref	Mask1.0.01	0.000110821	22559	ADD	-0.157303	0.428534	0.134743	0.146567	RPE
5	58969038	PDE4D	ref	Mask1.0.01	0.0008644	22559	ADD	-0.0551138	0.150148	0.134735	0.146562	ISOS+PS
19	8206736	CERS4	ref	Mask1.0.01	0.00179529	22559	ADD	0.0382605	0.104235	0.134733	0.146561	ISOS+PS
2	86440647	KDM3A	ref	Mask1.0.01	0.000221641	22559	ADD	0.108906	0.2967	0.134731	0.14656	ISOS+PS
8	33485182	MAK16	ref	Mask1.0.01	0.000265969	22559	ADD	-0.101561	0.276708	0.134714	0.146549	RNFL
5	70968166	NAIP	ref	Mask1.0.01	0.000221641	22559	ADD	-0.111493	0.303777	0.134706	0.146544	GCC
3	13316235	NUP210	ref	Mask1.0.01	0.000709251	22559	ADD	0.0621866	0.169444	0.134692	0.146535	RNFL
13	95019835	ABCC4	ref	Mask1.0.01	0.0122346	22559	ADD	-0.0148099	0.0403555	0.134678	0.146527	ISOS+PS
5	24487100	CDH10	ref	Mask1.0.01	0.000398954	22559	ADD	0.0807841	0.22013	0.134677	0.146526	OPL+ONL
20	36876121	TLDC2	ref	Mask1.0.01	0.000354626	22559	ADD	0.0879135	0.239561	0.134673	0.146524	RNFL
7	112422887	IFRD1	ref	Mask1.0.01	0.000265969	22559	ADD	0.0980917	0.267305	0.134664	0.146518	GCL
16	1972053	TBL3	ref	Mask1.0.01	0.00157365	22559	ADD	0.0418781	0.114123	0.134656	0.146513	GCC
8	42271302	IKBKB	ref	Mask1.0.01	0.000310297	22559	ADD	-0.091139	0.248366	0.134656	0.146513	INL
16	3432414	ZNF597	ref	Mask1.0.01	0.000443282	22559	ADD	-0.0768957	0.209553	0.134653	0.146511	ISOS+PS
2	28894667	WDR43	ref	Mask1.0.01	0.000310297	22559	ADD	-0.0920154	0.250763	0.134646	0.146507	ISOS+PS
10	68827531	STOX1	ref	Mask1.0.01	0.00137417	22559	ADD	-0.0431888	0.117703	0.134639	0.146502	GCL
5	181236897	RACK1	ref	Mask1.0.01	0.000243805	22559	ADD	-0.102436	0.27918	0.134628	0.146496	GCL
7	150944961	KCNH2	ref	Mask1.0.01	0.00618378	22559	ADD	-0.020635	0.0562395	0.134625	0.146494	OPL+ONL
7	23235967	GPNMB	ref	Mask1.0.01	0.00503125	22559	ADD	-0.0227467	0.0619961	0.13462	0.146491	ISOS+PS
6	31952087	NELFE	ref	Mask1.0.01	0.000132985	22559	ADD	0.143545	0.391233	0.134619	0.14649	RNFL
1	13115488	HNRNPCL2	ref	Mask1.0.01	0.000997385	22559	ADD	-0.0508923	0.138715	0.134604	0.146481	INL
9	70043848	MAMDC2	ref	Mask1.0.01	0.000199477	22559	ADD	-0.112565	0.306816	0.134602	0.14648	IPL
3	89107621	EPHA3	ref	Mask1.0.01	0.00254887	22559	ADD	-0.0317719	0.0866012	0.134598	0.146477	GCL
5	141330571	PCDHGA1	ref	Mask1.0.01	0.000421118	22559	ADD	-0.0783236	0.21349	0.134596	0.146476	INL
2	96760902	CNNM4	ref	Mask1.0.01	0.000576267	22559	ADD	-0.0669674	0.182539	0.134591	0.146473	INL
1	165724293	TMCO1	ref	Mask1.0.01	0.000132985	22559	ADD	0.132066	0.360012	0.13457	0.14646	CSI
11	75562056	SERPINH1	ref	Mask1.0.01	0.00126335	22559	ADD	-0.0452159	0.12326	0.134567	0.146458	INL
7	137227341	PTN	ref	Mask1.0.01	0.000111022	22518	ADD	-0.157175	0.428476	0.134559	0.146453	RNFL
9	75060573	NMRK1	ref	Mask1.0.01	0.000421118	22559	ADD	-0.0788472	0.214949	0.134555	0.146451	ISOS+PS
11	107502727	ALKBH8	ref	Mask1.0.01	0.000576267	22559	ADD	-0.0666129	0.181601	0.134549	0.146447	GCL
1	13315581	PRAMEF15	ref	Mask1.0.01	0.000132985	22559	ADD	-0.143769	0.391973	0.13453	0.146435	GCC
16	5044122	C16orf89	ref	Mask1.0.01	0.000265969	22559	ADD	0.101451	0.276611	0.134516	0.146426	RNFL
17	41523617	KRT19	ref	Mask1.0.01	0.0166674	22559	ADD	0.0130765	0.035654	0.134513	0.146425	GCC
2	168456249	CERS6	ref	Mask1.0.01	0.00210559	22559	ADD	-0.0361193	0.0984843	0.134507	0.146421	RPE
10	133379261	PAOX	ref	Mask1.0.01	0.00170664	22559	ADD	0.0387486	0.105655	0.134504	0.146419	GCL
4	185585444	SORBS2	ref	Mask1.0.01	0.000110821	22559	ADD	-0.157111	0.42839	0.134503	0.146419	RPE
5	151504093	FAT2	ref	Mask1.0.01	0.00824505	22559	ADD	-0.0177469	0.0483913	0.134497	0.146415	GCL
17	1279662	TRARG1	ref	Mask1.0.01	0.00773527	22559	ADD	0.0173932	0.0474274	0.134494	0.146413	CSI
2	151270470	NMI	ref	Mask1.0.01	0.000554103	22559	ADD	0.0705095	0.192265	0.134492	0.146411	GCC
1	17205128	PADI1	ref	Mask1.0.01	0.000576267	22559	ADD	0.0689993	0.188153	0.134483	0.146406	RPE
1	20186096	UBXN10	ref	Mask1.0.01	0.00429984	22559	ADD	-0.0252126	0.0687522	0.134482	0.146405	RNFL
10	35008551	CUL2	ref	Mask1.0.01	0.000155149	22559	ADD	-0.129998	0.354505	0.134471	0.146398	ISOS+PS
1	167721192	MPZL1	ref	Mask1.0.01	0.000354626	22559	ADD	0.0879054	0.239729	0.134459	0.146391	RPE
2	27282429	TRIM54	ref	Mask1.0.01	0.000398954	22559	ADD	0.0796166	0.217126	0.134457	0.14639	IPL
3	141228726	PXYLP1	ref	Mask1.0.01	0.000332462	22559	ADD	0.0888614	0.242339	0.134456	0.146389	ISOS+PS
3	42013802	TRAK1	ref	Mask1.0.01	0.00177313	22559	ADD	0.0383678	0.104638	0.134449	0.146385	OPL+ONL
1	155050566	ADAM15	ref	Mask1.0.01	0.00101955	22559	ADD	0.0507615	0.138445	0.134435	0.146376	ISOS+PS
3	12557057	MKRN2	ref	Mask1.0.01	0.000155149	22559	ADD	-0.132792	0.362198	0.134415	0.146364	RPE
13	33016423	KL	ref	Mask1.0.01	0.000664923	22559	ADD	-0.064295	0.175371	0.134412	0.146362	GCC
1	74198212	FPGT	ref	Mask1.0.01	0.000531938	22559	ADD	0.071892	0.196094	0.13441	0.146361	GCC
6	46159185	ENPP5	ref	Mask1.0.01	0.000820072	22559	ADD	0.0579429	0.158051	0.134403	0.146356	GCC
4	140388453	CLGN	ref	Mask1.0.01	0.000576267	22559	ADD	0.0666147	0.181711	0.134393	0.14635	GCL
1	228006998	WNT3A	ref	Mask1.0.01	0.000288133	22559	ADD	0.0950081	0.25917	0.134385	0.146345	OPL+ONL
6	170575295	PDCD2	ref	Mask1.0.01	0.000110821	22559	ADD	-0.153064	0.417557	0.134374	0.146338	OPL+ONL
14	20343615	PARP2	ref	Mask1.0.01	0.000310297	22559	ADD	-0.086351	0.235584	0.134352	0.146325	CSI
8	94641074	ESRP1	ref	Mask1.0.01	0.000155149	22559	ADD	-0.128224	0.349833	0.134344	0.14632	GCL
5	180233143	MAPK9	ref	Mask1.0.01	0.00037679	22559	ADD	0.0827137	0.225681	0.134327	0.14631	INL
19	1573596	MBD3	ref	Mask1.0.01	0.00175096	22559	ADD	0.0380016	0.103688	0.134322	0.146307	IPL
11	119355215	USP2	ref	Mask1.0.01	0.000132985	22559	ADD	-0.143339	0.391116	0.134314	0.146301	RNFL
19	14566078	NDUFB7	ref	Mask1.0.01	0.000642759	22559	ADD	-0.0652832	0.178133	0.134312	0.1463	RNFL
4	958887	DGKQ	ref	Mask1.0.01	0.000842236	22559	ADD	-0.0555234	0.151509	0.134299	0.146293	OPL+ONL
18	35366694	ZNF396	ref	Mask1.0.01	0.000177313	22559	ADD	0.120939	0.33003	0.134284	0.146283	OPL+ONL
19	8697400	ACTL9	ref	Mask1.0.01	0.00190611	22559	ADD	-0.0379637	0.1036	0.134281	0.146281	RNFL
1	34865436	DLGAP3	ref	Mask1.0.01	0.000221641	22559	ADD	-0.108713	0.296675	0.134277	0.146279	ISOS+PS
2	223751686	AP1S3	ref	Mask1.0.01	0.000332462	22559	ADD	-0.088758	0.242218	0.134277	0.146279	ISOS+PS
17	6789133	TEKT1	ref	Mask1.0.01	0.00159582	22559	ADD	0.0400819	0.109386	0.134269	0.146274	GCL
16	5044122	C16orf89	ref	Mask1.0.01	0.000265969	22559	ADD	-0.101572	0.277221	0.134245	0.146259	GCC
11	77216558	GDPD4	ref	Mask1.0.01	0.000443282	22559	ADD	-0.0787044	0.214813	0.134238	0.146255	GCC
2	159803355	LY75	ref	Mask1.0.01	0.00332462	22559	ADD	0.0277972	0.0758709	0.134231	0.14625	GCL
20	45534196	WFDC6	ref	Mask1.0.01	0.000509774	22559	ADD	-0.0733807	0.200291	0.134228	0.146248	GCC
15	61852389	VPS13C	ref	Mask1.0.01	0.00523073	22559	ADD	0.0211347	0.0576865	0.134228	0.146248	CSI
6	143494812	FUCA2	ref	Mask1.0.01	0.000975221	22559	ADD	-0.0529753	0.144595	0.134227	0.146247	RPE
9	77716097	GNAQ	ref	Mask1.0.01	0.000265969	22559	ADD	0.101592	0.277301	0.134221	0.146244	GCC
1	78649796	IFI44	ref	Mask1.0.01	0.000398954	22559	ADD	0.0827797	0.225955	0.134215	0.14624	RNFL
11	93144174	SLC36A4	ref	Mask1.0.01	0.000398954	22559	ADD	0.0794378	0.21684	0.134207	0.146236	IPL
12	32399558	FGD4	ref	Mask1.0.01	0.00370141	22559	ADD	0.0261761	0.0714554	0.134196	0.146229	GCL
13	72782133	PIBF1	ref	Mask1.0.01	0.000243805	22559	ADD	-0.102207	0.279028	0.134174	0.146215	GCL
6	39329990	KIF6	ref	Mask1.0.01	0.00531938	22559	ADD	-0.022647	0.0618275	0.134172	0.146213	GCC
6	87513938	RARS2	ref	Mask1.0.01	0.00164014	22559	ADD	-0.0408767	0.111598	0.134164	0.146209	RNFL
6	33162681	COL11A2	ref	Mask1.0.01	0.00671572	22559	ADD	0.0198709	0.0542506	0.134161	0.146207	ISOS+PS
10	43077064	RET	ref	Mask1.0.01	0.00308081	22559	ADD	0.0288449	0.0787516	0.134159	0.146206	GCL
1	160876540	ITLN1	ref	Mask1.0.01	0.000421118	22559	ADD	-0.078139	0.213343	0.134146	0.146198	INL
11	66435075	MRPL11	ref	Mask1.0.01	0.000199477	22559	ADD	0.113959	0.311151	0.134139	0.146193	OPL+ONL
12	108645109	CORO1C	ref	Mask1.0.01	0.000243805	22559	ADD	0.106023	0.289506	0.134118	0.14618	GCC
3	125082636	SLC12A8	ref	Mask1.0.01	0.0116805	22559	ADD	-0.0151452	0.0413563	0.134113	0.146177	ISOS+PS
2	202912214	CARF	ref	Mask1.0.01	0.000110821	22559	ADD	-0.157078	0.428936	0.134106	0.146173	RNFL
2	73073382	RAB11FIP5	ref	Mask1.0.01	0.000155149	22559	ADD	-0.128196	0.35007	0.134103	0.146171	GCL
18	31376777	DSG4	ref	Mask1.0.01	0.00352409	22559	ADD	-0.0279225	0.0762519	0.134094	0.146165	RPE
15	79833585	MTHFS	ref	Mask1.0.01	0.000421118	22559	ADD	-0.0778259	0.212542	0.134078	0.146156	GCL
19	49665142	BCL2L12	ref	Mask1.0.01	0.000664923	22559	ADD	-0.0641166	0.175101	0.134079	0.146156	RNFL
19	6361531	CLPP	ref	Mask1.0.01	0.000265969	22559	ADD	-0.0978395	0.267216	0.134061	0.146145	GCL
19	43584369	IRGQ	ref	Mask1.0.01	0.000221641	22559	ADD	-0.107568	0.293813	0.134038	0.14613	INL
2	168915498	ABCB11	ref	Mask1.0.01	0.00374573	22559	ADD	-0.0270762	0.0739594	0.134026	0.146123	RPE
9	122844556	RC3H2	ref	Mask1.0.01	0.000509774	22559	ADD	0.0731547	0.199843	0.134	0.146107	RNFL
8	38728186	TACC1	ref	Mask1.0.01	0.000288133	22559	ADD	-0.0943603	0.257775	0.133998	0.146106	INL
2	161424332	SLC4A10	ref	Mask1.0.01	0.000997385	22559	ADD	-0.0508319	0.138869	0.133987	0.146099	INL
1	167809386	ADCY10	ref	Mask1.0.01	0.00119686	22559	ADD	-0.0478097	0.130615	0.133981	0.146095	RPE
17	35128730	NLE1	ref	Mask1.0.01	0.000443282	22559	ADD	-0.0784414	0.214302	0.13398	0.146094	RPE
1	2228319	SKI	ref	Mask1.0.01	0.00248238	22559	ADD	-0.0318881	0.0871201	0.133974	0.146091	IPL
1	157745733	FCRL2	ref	Mask1.0.01	0.000110821	22559	ADD	-0.151496	0.4139	0.133971	0.146089	GCL
7	99923266	GJC3	ref	Mask1.0.01	0.0031473	22559	ADD	0.0286274	0.0782169	0.133957	0.14608	INL
6	32164595	EGFL8	ref	Mask1.0.01	0.00673789	22559	ADD	0.0201837	0.0551466	0.133957	0.14608	RNFL
12	6852148	USP5	ref	Mask1.0.01	0.00106388	22559	ADD	-0.0507626	0.138697	0.133954	0.146078	GCC
17	19495385	SLC47A1	ref	Mask1.0.01	0.000731415	22559	ADD	0.0593007	0.162026	0.133952	0.146077	INL
16	70687439	VAC14	ref	Mask1.0.01	0.000465446	22559	ADD	-0.0739565	0.202074	0.133947	0.146074	GCL
3	50292831	HYAL3	ref	Mask1.0.01	0.000243805	22559	ADD	0.10573	0.28889	0.133947	0.146074	RPE
10	68230595	ATOH7	ref	Mask1.0.01	0.000775744	22559	ADD	0.0545639	0.149089	0.133943	0.146072	CSI
9	93184916	WNK2	ref	Mask1.0.01	0.00221641	22559	ADD	-0.0342205	0.0935031	0.133944	0.146072	OPL+ONL
11	58622665	CNTF	ref	Mask1.0.01	0.000110821	22559	ADD	0.144274	0.394211	0.133942	0.146071	CSI
12	100717526	ANO4	ref	Mask1.0.01	0.0008644	22559	ADD	-0.0561679	0.153486	0.133919	0.146057	RNFL
19	40348456	PLD3	ref	Mask1.0.01	0.000421118	22559	ADD	0.0786562	0.214951	0.133902	0.146046	ISOS+PS
16	15703135	MYH11	ref	Mask1.0.01	0.02161	22559	ADD	-0.0111998	0.0306071	0.133899	0.146045	ISOS+PS
20	58985686	CTSZ	ref	Mask1.0.01	0.000975221	22559	ADD	0.0517279	0.141373	0.13388	0.146033	ISOS+PS
14	77708071	SLIRP	ref	Mask1.0.01	0.000155149	22559	ADD	0.130454	0.356541	0.133874	0.146029	OPL+ONL
15	90868588	FURIN	ref	Mask1.0.01	0.00210559	22559	ADD	0.0360396	0.0985009	0.133869	0.146026	RNFL
4	55595229	NMU	ref	Mask1.0.01	0.000155149	22559	ADD	-0.129531	0.354028	0.133866	0.146024	ISOS+PS
7	141708353	WEE2	ref	Mask1.0.01	0.000554103	22559	ADD	0.0673548	0.184096	0.133859	0.14602	IPL
8	19313693	SH2D4A	ref	Mask1.0.01	0.00396737	22559	ADD	0.0252514	0.0690195	0.133853	0.146016	IPL
14	70044215	SLC8A3	ref	Mask1.0.01	0.00330245	22559	ADD	0.0264977	0.0724301	0.133838	0.146006	CSI
15	43628503	CATSPER2	ref	Mask1.0.01	0.00915377	22559	ADD	0.016957	0.0463532	0.133826	0.145999	OPL+ONL
10	7559270	ITIH5	ref	Mask1.0.01	0.00631677	22559	ADD	0.020375	0.0556986	0.133816	0.145993	OPL+ONL
17	48929316	SNF8	ref	Mask1.0.01	0.000265969	22559	ADD	-0.0982309	0.268533	0.133814	0.145992	INL
15	89748661	MESP1	ref	Mask1.0.01	0.00226074	22559	ADD	-0.0348775	0.0953452	0.133812	0.14599	GCC
9	136375577	SNAPC4	ref	Mask1.0.01	0.000332462	22559	ADD	0.0875469	0.239332	0.133808	0.145988	GCL
15	75598083	SNUPN	ref	Mask1.0.01	0.000110821	22559	ADD	0.152683	0.417405	0.133802	0.145985	OPL+ONL
14	74239449	VSX2	ref	Mask1.0.01	0.00177313	22559	ADD	0.03863	0.10561	0.133796	0.145981	OPL+ONL
22	43999211	PARVB	ref	Mask1.0.01	0.00110821	22559	ADD	-0.0496012	0.135614	0.133776	0.145968	RPE
16	4734344	C16orf71	ref	Mask1.0.01	0.000443282	22559	ADD	-0.0760306	0.207879	0.133769	0.145964	INL
9	135693407	SOHLH1	ref	Mask1.0.01	0.000531938	22559	ADD	0.068752	0.187979	0.133769	0.145964	IPL
5	147234963	STK32A	ref	Mask1.0.01	0.00048761	22559	ADD	-0.0687512	0.187979	0.133765	0.145961	CSI
9	134641803	COL5A1	ref	Mask1.0.01	0.0189503	22559	ADD	-0.0121841	0.033316	0.133746	0.145949	RPE
19	44613563	IGSF23	ref	Mask1.0.01	0.000177313	22559	ADD	0.124205	0.339634	0.133737	0.145944	GCC
22	35380361	HMOX1	ref	Mask1.0.01	0.000132985	22559	ADD	-0.143334	0.391951	0.133732	0.145941	GCC
13	99606669	CLYBL	ref	Mask1.0.01	0.000288133	22559	ADD	0.09329	0.255107	0.133729	0.145939	IPL
16	31393335	ITGAD	ref	Mask1.0.01	0.00367924	22559	ADD	-0.026364	0.0720942	0.133728	0.145938	GCL
2	171434217	DCAF17	ref	Mask1.0.01	0.000177313	22559	ADD	0.120305	0.329004	0.13371	0.145927	INL
5	141397987	PCDHGB5	ref	Mask1.0.01	0.00048761	22559	ADD	-0.0721832	0.197422	0.133685	0.145912	GCL
8	108162787	EIF3E	ref	Mask1.0.01	0.000110821	22559	ADD	-0.151948	0.415599	0.133672	0.145904	INL
10	94333226	NOC3L	ref	Mask1.0.01	0.000443282	22559	ADD	0.0764184	0.209016	0.133671	0.145903	OPL+ONL
18	37243040	CELF4	ref	Mask1.0.01	0.00381223	22559	ADD	-0.0262012	0.0716648	0.133669	0.145902	ISOS+PS
15	42139034	PLA2G4F	ref	Mask1.0.01	0.000332462	22559	ADD	-0.0874481	0.2392	0.133653	0.145892	GCL
11	47239302	ACP2	ref	Mask1.0.01	0.000509774	22559	ADD	-0.0708701	0.19386	0.133644	0.145886	INL
11	57386780	PRG2	ref	Mask1.0.01	0.000132985	22559	ADD	-0.143292	0.392004	0.133616	0.145869	GCC
1	27872543	THEMIS2	ref	Mask1.0.01	0.000132985	22559	ADD	0.143042	0.391328	0.133613	0.145867	RNFL
3	196639694	NRROS	ref	Mask1.0.01	0.000155149	22559	ADD	-0.129668	0.354754	0.133602	0.14586	ISOS+PS
1	94820342	SLC44A3	ref	Mask1.0.01	0.00101955	22559	ADD	0.0506035	0.138457	0.133576	0.145844	ISOS+PS
2	218859805	WNT6	ref	Mask1.0.01	0.000332462	22559	ADD	0.0904038	0.24736	0.133571	0.145841	RPE
3	126481166	UROC1	ref	Mask1.0.01	0.00190611	22559	ADD	-0.0370382	0.101348	0.133558	0.145833	ISOS+PS
2	208236229	IDH1	ref	Mask1.0.01	0.0014185	22559	ADD	-0.0425546	0.116444	0.133554	0.145831	INL
2	39249266	MAP4K3	ref	Mask1.0.01	0.000177313	22559	ADD	-0.118964	0.325534	0.13355	0.145828	IPL
19	33208664	SLC7A10	ref	Mask1.0.01	0.00323596	22559	ADD	0.0279212	0.0764033	0.13355	0.145828	IPL
12	51328442	CELA1	ref	Mask1.0.01	0.0011747	22559	ADD	0.0471934	0.129139	0.13355	0.145828	ISOS+PS
2	223855716	WDFY1	ref	Mask1.0.01	0.000199477	22559	ADD	0.112183	0.306983	0.133544	0.145824	IPL
17	28346633	POLDIP2	ref	Mask1.0.01	0.000132985	22559	ADD	0.139346	0.381324	0.133537	0.14582	OPL+ONL
12	94567122	TMCC3	ref	Mask1.0.01	0.000554103	22559	ADD	0.0644903	0.176485	0.133529	0.145815	CSI
2	74532258	LOXL3	ref	Mask1.0.01	0.000332462	22559	ADD	-0.0874112	0.239221	0.133516	0.145807	GCL
6	13924446	RNF182	ref	Mask1.0.01	0.00037679	22559	ADD	0.0821271	0.224766	0.133509	0.145803	GCL
11	66314494	CD248	ref	Mask1.0.01	0.00467663	22559	ADD	0.0242602	0.0663974	0.133501	0.145798	GCC
16	53055033	CHD9	ref	Mask1.0.01	0.0117248	22559	ADD	-0.0150561	0.0412075	0.133498	0.145795	ISOS+PS
10	97446170	ZDHHC16	ref	Mask1.0.01	0.000288133	22559	ADD	-0.0972193	0.266095	0.133484	0.145787	RNFL
6	45880827	CLIC5	ref	Mask1.0.01	0.00556319	22559	ADD	0.0222205	0.060821	0.133476	0.145782	RPE
10	73995193	VCL	ref	Mask1.0.01	0.00239372	22559	ADD	0.0324054	0.0887078	0.133448	0.145765	IPL
7	83363238	SEMA3E	ref	Mask1.0.01	0.00048761	22559	ADD	-0.0730915	0.200084	0.133447	0.145764	ISOS+PS
14	51240162	TMX1	ref	Mask1.0.01	0.00037679	22559	ADD	-0.0849514	0.232559	0.133437	0.145758	RNFL
6	28378955	ZSCAN12	ref	Mask1.0.01	0.00458797	22559	ADD	0.0244433	0.0669153	0.133435	0.145757	RPE
10	45374176	ALOX5	ref	Mask1.0.01	0.00155149	22559	ADD	0.0402132	0.110087	0.133434	0.145756	IPL
17	10300865	MYH13	ref	Mask1.0.01	0.0152711	22559	ADD	0.0135256	0.0370277	0.133432	0.145755	RNFL
9	88990863	S1PR3	ref	Mask1.0.01	0.000155149	22559	ADD	0.127089	0.347925	0.133427	0.145752	IPL
11	55572128	OR4C16	ref	Mask1.0.01	0.000310297	22559	ADD	0.0911476	0.249535	0.133422	0.145749	OPL+ONL
9	35808045	SPAG8	ref	Mask1.0.01	0.000398954	22559	ADD	0.0827128	0.22645	0.133414	0.145744	GCC
2	24789728	PTRHD1	ref	Mask1.0.01	0.000354626	22559	ADD	-0.0846125	0.231661	0.133402	0.145736	GCL
16	8788823	PMM2	ref	Mask1.0.01	0.0116805	22559	ADD	0.0141866	0.038843	0.133392	0.14573	CSI
17	3432870	OR1E2	ref	Mask1.0.01	0.000265969	22559	ADD	-0.0977266	0.267581	0.133387	0.145727	GCL
22	37019635	MPST	ref	Mask1.0.01	0.00531938	22559	ADD	-0.0226042	0.0618936	0.133379	0.145722	RPE
17	12665890	MYOCD	ref	Mask1.0.01	0.000509774	22559	ADD	0.0708522	0.194006	0.133375	0.14572	INL
22	38578120	FAM227A	ref	Mask1.0.01	0.000110821	22559	ADD	0.151146	0.413872	0.133371	0.145717	GCL
5	140847772	PCDHA9	ref	Mask1.0.01	0.00104171	22559	ADD	0.0469969	0.128693	0.13336	0.14571	CSI
19	48968130	GYS1	ref	Mask1.0.01	0.00108604	22559	ADD	-0.0500223	0.136979	0.133359	0.145709	RPE
14	102922663	AMN	ref	Mask1.0.01	0.000886564	22559	ADD	-0.0553911	0.151688	0.133346	0.145701	RNFL
10	17228241	VIM	ref	Mask1.0.01	0.00190611	22559	ADD	-0.0362759	0.0993535	0.133312	0.145681	IPL
12	100267140	SCYL2	ref	Mask1.0.01	0.000265969	22559	ADD	0.10123	0.277256	0.133307	0.145677	GCC
4	173524969	HAND2	ref	Mask1.0.01	0.00124119	22559	ADD	0.045247	0.123927	0.133306	0.145677	GCL
22	38111495	PLA2G6	ref	Mask1.0.01	0.00257104	22559	ADD	0.0299505	0.0820395	0.133279	0.14566	CSI
3	195274745	ACAP2	ref	Mask1.0.01	0.000155149	22559	ADD	0.127808	0.350095	0.133273	0.145656	GCL
6	2987987	NQO2	ref	Mask1.0.01	0.000288133	22559	ADD	-0.0945367	0.258968	0.133263	0.14565	OPL+ONL
9	22002903	CDKN2B	ref	Mask1.0.01	0.00279268	22559	ADD	0.029976	0.0821162	0.133257	0.145646	GCL
10	5498697	CALML5	ref	Mask1.0.01	0.000177313	22559	ADD	0.121047	0.331614	0.133242	0.145637	ISOS+PS
7	76302673	HSPB1	ref	Mask1.0.01	0.00110821	22559	ADD	-0.0484488	0.132736	0.133226	0.145627	ISOS+PS
6	32821833	TAP2	ref	Mask1.0.01	0.00935325	22559	ADD	0.0170632	0.0467486	0.133224	0.145626	RPE
9	113275642	PRPF4	ref	Mask1.0.01	0.000177313	22559	ADD	0.123605	0.338687	0.133191	0.145605	RPE
17	16029157	NCOR1	ref	Mask1.0.01	0.00155149	22559	ADD	0.0419937	0.115067	0.133189	0.145604	GCC
17	42122804	HSPB9	ref	Mask1.0.01	0.0014185	22559	ADD	0.0437851	0.119975	0.133189	0.145604	RNFL
5	140827958	PCDHA6	ref	Mask1.0.01	0.00048761	22559	ADD	0.0720506	0.197426	0.133188	0.145603	GCL
10	122271296	BTBD16	ref	Mask1.0.01	0.000310297	22559	ADD	0.0935809	0.256427	0.133182	0.145599	RNFL
13	52024691	UTP14C	ref	Mask1.0.01	0.00285917	22559	ADD	0.0296282	0.0811875	0.133178	0.145597	IPL
1	203007374	TMEM183A	ref	Mask1.0.01	0.000132985	22559	ADD	0.137009	0.375444	0.13317	0.145592	IPL
5	10249929	CCT5	ref	Mask1.0.01	0.000642759	22559	ADD	0.0623681	0.17091	0.133165	0.145589	IPL
11	47248300	NR1H3	ref	Mask1.0.01	0.00305865	22559	ADD	0.0290829	0.0796974	0.133164	0.145588	OPL+ONL
1	160024953	PIGM	ref	Mask1.0.01	0.000664923	22559	ADD	0.062544	0.171395	0.13316	0.145586	ISOS+PS
14	22773222	SLC7A7	ref	Mask1.0.01	0.00208343	22559	ADD	0.034782	0.0953178	0.133156	0.145583	IPL
5	43287470	HMGCS1	ref	Mask1.0.01	0.000332462	22559	ADD	0.0879875	0.241131	0.133148	0.145578	OPL+ONL
9	21802636	MTAP	ref	Mask1.0.01	0.000620595	22559	ADD	0.0639297	0.175204	0.133142	0.145575	GCL
2	230165186	SP110	ref	Mask1.0.01	0.00964138	22559	ADD	0.0168956	0.0463063	0.133127	0.145565	GCC
13	61409858	AL592490.1	ref	Mask1.0.01	0.000421118	22559	ADD	0.0770017	0.211042	0.133126	0.145565	IPL
6	32180968	AGER	ref	Mask1.0.01	0.00113037	22559	ADD	-0.0479708	0.131479	0.133119	0.145561	ISOS+PS
13	31846713	FRY	ref	Mask1.0.01	0.000221641	22559	ADD	0.110772	0.303623	0.133103	0.145551	GCC
8	132570416	LRRC6	ref	Mask1.0.01	0.000554103	22559	ADD	-0.0701008	0.192155	0.133088	0.145541	GCC
17	38530031	SRCIN1	ref	Mask1.0.01	0.000265969	22559	ADD	0.0969713	0.265812	0.133087	0.145541	IPL
8	143368876	RHPN1	ref	Mask1.0.01	0.000310297	22559	ADD	0.0897028	0.245895	0.13308	0.145536	IPL
19	58513530	ZBTB45	ref	Mask1.0.01	0.000177313	22559	ADD	0.118655	0.325266	0.133075	0.145533	IPL
2	68467572	APLF	ref	Mask1.0.01	0.00106388	22559	ADD	-0.0505463	0.138569	0.133059	0.145523	RNFL
16	649311	WDR90	ref	Mask1.0.01	0.00365708	22559	ADD	0.027306	0.0748591	0.133054	0.14552	RNFL
13	112894378	MCF2L	ref	Mask1.0.01	0.00144067	22559	ADD	0.0399265	0.10946	0.133048	0.145516	CSI
2	231037523	C2orf72	ref	Mask1.0.01	0.000265969	22559	ADD	-0.0983265	0.269582	0.133033	0.145507	OPL+ONL
20	41340821	LPIN3	ref	Mask1.0.01	0.0109934	22559	ADD	-0.0153219	0.0420093	0.133025	0.145502	GCL
12	109097597	UNG	ref	Mask1.0.01	0.000975221	22559	ADD	0.0528432	0.144886	0.133022	0.1455	GCC
16	81238689	BCO1	ref	Mask1.0.01	0.0119243	22559	ADD	-0.014726	0.0403798	0.132996	0.145484	GCL
19	57119138	USP29	ref	Mask1.0.01	0.000221641	22559	ADD	-0.110802	0.303831	0.132995	0.145483	GCC
17	28614446	KIAA0100	ref	Mask1.0.01	0.000509774	22559	ADD	-0.0713183	0.195572	0.132981	0.145475	ISOS+PS
6	116877212	RFX6	ref	Mask1.0.01	0.000155149	22559	ADD	0.128274	0.351759	0.13298	0.145474	INL
10	122458551	HTRA1	ref	Mask1.0.01	0.00146283	22559	ADD	-0.0417452	0.114477	0.132978	0.145473	INL
10	50990888	PRKG1	ref	Mask1.0.01	0.00037679	22559	ADD	-0.0813779	0.223166	0.132971	0.145468	IPL
4	185143266	SLC25A4	ref	Mask1.0.01	0.000155149	22559	ADD	-0.128156	0.351454	0.132966	0.145465	INL
3	51971426	ABHD14A	ref	Mask1.0.01	0.000265969	22559	ADD	0.100851	0.276585	0.132955	0.145459	RPE
20	25673195	ZNF337	ref	Mask1.0.01	0.000199477	22559	ADD	-0.111768	0.306533	0.132948	0.145454	IPL
1	236142505	GPR137B	ref	Mask1.0.01	0.000886564	22559	ADD	0.0553111	0.151698	0.132943	0.145451	RPE
12	101728648	SYCP3	ref	Mask1.0.01	0.000265969	22559	ADD	-0.0986017	0.270429	0.132942	0.14545	OPL+ONL
10	73812501	CAMK2G	ref	Mask1.0.01	0.000110821	22559	ADD	-0.149972	0.411337	0.13293	0.145443	IPL
9	136494433	NOTCH1	ref	Mask1.0.01	0.0142072	22559	ADD	0.0139748	0.0383309	0.132921	0.145438	RPE
7	71779491	CALN1	ref	Mask1.0.01	0.000177313	22559	ADD	0.113615	0.311631	0.132921	0.145437	CSI
14	21070273	ARHGEF40	ref	Mask1.0.01	0.000132985	22559	ADD	-0.14256	0.391023	0.13292	0.145437	RPE
12	128793194	SLC15A4	ref	Mask1.0.01	0.000177313	22559	ADD	-0.118598	0.325298	0.13292	0.145437	IPL
19	14689801	ZNF333	ref	Mask1.0.01	0.000265969	22559	ADD	-0.100836	0.276607	0.132895	0.145421	RPE
1	36095239	COL8A2	ref	Mask1.0.01	0.00223857	22559	ADD	-0.0337826	0.0926782	0.132871	0.145406	INL
9	33441156	AQP3	ref	Mask1.0.01	0.000221641	22559	ADD	0.110436	0.302975	0.132863	0.145401	RPE
8	11486894	BLK	ref	Mask1.0.01	0.00607296	22559	ADD	-0.0210739	0.0578202	0.132841	0.145388	RNFL
10	110290730	SMNDC1	ref	Mask1.0.01	0.000177313	22559	ADD	0.113565	0.311661	0.132777	0.145348	CSI
17	43398993	ARL4D	ref	Mask1.0.01	0.000199477	22559	ADD	0.112973	0.31004	0.132774	0.145346	INL
4	112274537	TIFA	ref	Mask1.0.01	0.000221641	22559	ADD	-0.110691	0.30378	0.132772	0.145345	GCC
5	152391546	NMUR2	ref	Mask1.0.01	0.00048761	22559	ADD	0.0723123	0.198456	0.132769	0.145343	INL
1	44635238	TMEM53	ref	Mask1.0.01	0.000243805	22559	ADD	-0.0968755	0.265869	0.132768	0.145342	CSI
19	10922185	YIPF2	ref	Mask1.0.01	0.000199477	22559	ADD	-0.111757	0.306711	0.132768	0.145342	IPL
1	6101787	CHD5	ref	Mask1.0.01	0.00755796	22559	ADD	0.0182826	0.0501784	0.132752	0.145332	IPL
11	94543840	PIWIL4	ref	Mask1.0.01	0.000332462	22559	ADD	-0.0829353	0.227626	0.13275	0.145331	CSI
20	51782331	SALL4	ref	Mask1.0.01	0.00146283	22559	ADD	-0.0416075	0.114201	0.132739	0.145325	GCL
11	695428	TMEM80	ref	Mask1.0.01	0.00110821	22559	ADD	-0.0481367	0.132122	0.13274	0.145325	OPL+ONL
2	56183990	CCDC85A	ref	Mask1.0.01	0.000354626	22559	ADD	-0.083882	0.230245	0.132727	0.145317	IPL
10	125823546	BCCIP	ref	Mask1.0.01	0.000731415	22559	ADD	-0.0589509	0.161813	0.132726	0.145316	INL
8	122781655	ZHX2	ref	Mask1.0.01	0.000797908	22559	ADD	-0.0583394	0.160135	0.132724	0.145315	GCC
7	100367530	PILRA	ref	Mask1.0.01	0.00113037	22559	ADD	-0.0489053	0.134245	0.132713	0.145308	RPE
9	35053928	VCP	ref	Mask1.0.01	0.000354626	22559	ADD	-0.0853101	0.234184	0.132705	0.145303	ISOS+PS
10	73744372	SEC24C	ref	Mask1.0.01	0.00199477	22559	ADD	-0.0369151	0.101337	0.132702	0.145301	RNFL
10	132332154	LRRC27	ref	Mask1.0.01	0.000554103	22559	ADD	-0.0670362	0.184029	0.132692	0.145295	IPL
4	137518918	PCDH18	ref	Mask1.0.01	0.00048761	22559	ADD	0.0684842	0.18801	0.132684	0.14529	CSI
20	64255695	PCMTD2	ref	Mask1.0.01	0.000265969	22559	ADD	0.096692	0.265479	0.132654	0.145272	IPL
16	53491040	AKTIP	ref	Mask1.0.01	0.0054967	22559	ADD	-0.020492	0.056267	0.132636	0.14526	CSI
6	30571393	ABCF1	ref	Mask1.0.01	0.00124119	22559	ADD	0.0466861	0.128194	0.132629	0.145256	RPE
16	80597907	CDYL2	ref	Mask1.0.01	0.000110821	22559	ADD	0.15257	0.418947	0.132624	0.145253	ISOS+PS
9	35749287	RGP1	ref	Mask1.0.01	0.000132985	22559	ADD	-0.139246	0.382388	0.132604	0.14524	ISOS+PS
20	6074845	FERMT1	ref	Mask1.0.01	0.00303648	22559	ADD	0.0292421	0.0803034	0.132602	0.145239	ISOS+PS
2	112138385	FBLN7	ref	Mask1.0.01	0.00190611	22559	ADD	0.0346709	0.0952142	0.132595	0.145235	CSI
11	22338381	SLC17A6	ref	Mask1.0.01	0.000110821	22559	ADD	0.15638	0.429465	0.132589	0.145231	GCC
3	122325248	CSTA	ref	Mask1.0.01	0.000797908	22559	ADD	-0.0583256	0.160182	0.132585	0.145228	GCC
4	30720415	PCDH7	ref	Mask1.0.01	0.000243805	22559	ADD	0.0967825	0.265803	0.132579	0.145225	CSI
4	2937933	NOP14	ref	Mask1.0.01	0.00037679	22559	ADD	0.0827258	0.227211	0.132564	0.145215	ISOS+PS
11	66593153	CCS	ref	Mask1.0.01	0.00367924	22559	ADD	-0.0272449	0.0748309	0.132559	0.145212	GCC
10	70771239	TBATA	ref	Mask1.0.01	0.000132985	22559	ADD	-0.136675	0.37541	0.132546	0.145204	IPL
7	73302516	NSUN5	ref	Mask1.0.01	0.000310297	22559	ADD	0.0912581	0.250667	0.13254	0.145201	ISOS+PS
6	137492199	OLIG3	ref	Mask1.0.01	0.000398954	22559	ADD	0.0824666	0.226519	0.13254	0.1452	GCC
11	116820700	APOA4	ref	Mask1.0.01	0.000199477	22559	ADD	-0.113718	0.312362	0.132539	0.1452	ISOS+PS
10	94762681	CYP2C19	ref	Mask1.0.01	0.00390088	22559	ADD	0.0242755	0.0666818	0.132533	0.145196	CSI
1	70205682	SRSF11	ref	Mask1.0.01	0.000443282	22559	ADD	0.0763798	0.209805	0.132534	0.145196	ISOS+PS
22	23688136	RGL4	ref	Mask1.0.01	0.000199477	22559	ADD	0.106957	0.293804	0.132526	0.145192	CSI
4	67909395	TMPRSS11A	ref	Mask1.0.01	0.00474312	22559	ADD	-0.0240108	0.065958	0.132519	0.145187	GCC
1	21822244	HSPG2	ref	Mask1.0.01	0.011614	22559	ADD	-0.0150932	0.0414622	0.132513	0.145184	ISOS+PS
22	35380361	HMOX1	ref	Mask1.0.01	0.000132985	22559	ADD	0.139221	0.382455	0.132509	0.145181	ISOS+PS
8	56300005	SDR16C5	ref	Mask1.0.01	0.00128552	22559	ADD	0.045843	0.125938	0.132504	0.145178	RPE
7	65873074	VKORC1L1	ref	Mask1.0.01	0.000598431	22559	ADD	-0.0648824	0.178244	0.132503	0.145177	GCL
10	97865000	CRTAC1	ref	Mask1.0.01	0.00119686	22559	ADD	0.0460557	0.126524	0.132501	0.145176	INL
2	201790461	CDK15	ref	Mask1.0.01	0.00139634	22559	ADD	0.0440522	0.121021	0.1325	0.145175	RNFL
1	166057426	FAM78B	ref	Mask1.0.01	0.000177313	22559	ADD	0.12075	0.331735	0.132493	0.145171	ISOS+PS
2	75652000	GCFC2	ref	Mask1.0.01	0.000709251	22559	ADD	-0.0601132	0.16515	0.132489	0.145169	OPL+ONL
4	90127535	CCSER1	ref	Mask1.0.01	0.000398954	22559	ADD	0.0803691	0.220803	0.132485	0.145166	ISOS+PS
13	40555667	FOXO1	ref	Mask1.0.01	0.0014185	22559	ADD	-0.0401453	0.110299	0.132473	0.145159	CSI
20	62231922	OSBPL2	ref	Mask1.0.01	0.000132985	22559	ADD	0.142293	0.390964	0.132463	0.145153	RPE
14	75902136	IFT43	ref	Mask1.0.01	0.00048761	22559	ADD	0.0743525	0.204293	0.132459	0.14515	RPE
12	50842920	TMPRSS12	ref	Mask1.0.01	0.00263753	22559	ADD	-0.0314108	0.0863067	0.132455	0.145148	ISOS+PS
3	50226292	GNAI2	ref	Mask1.0.01	0.000199477	22559	ADD	0.116498	0.320146	0.132416	0.145124	GCC
9	5357971	PLGRKT	ref	Mask1.0.01	0.000243805	22559	ADD	0.101936	0.280132	0.132414	0.145122	INL
11	7088998	RBMXL2	ref	Mask1.0.01	0.000288133	22559	ADD	-0.0966994	0.265743	0.132411	0.14512	RNFL
10	93612537	PDE6C	ref	Mask1.0.01	0.000620595	22559	ADD	0.0642846	0.176674	0.132394	0.14511	OPL+ONL
1	28887091	EPB41	ref	Mask1.0.01	0.00341327	22559	ADD	0.027349	0.0751667	0.132383	0.145103	INL
1	24899511	RUNX3	ref	Mask1.0.01	0.00168447	22559	ADD	0.0392226	0.107807	0.132367	0.145093	ISOS+PS
19	35717973	KMT2B	ref	Mask1.0.01	0.00325812	22559	ADD	0.0277012	0.0761403	0.132363	0.14509	IPL
7	72959485	TRIM74	ref	Mask1.0.01	0.000310297	22559	ADD	-0.0900359	0.247502	0.132335	0.145073	GCL
21	44246339	DNMT3L	ref	Mask1.0.01	0.000975221	22559	ADD	-0.0504831	0.138776	0.132331	0.145071	IPL
11	103907189	PDGFD	ref	Mask1.0.01	0.000132985	22559	ADD	-0.142578	0.391964	0.132316	0.145061	GCC
5	141192353	PCDHB10	ref	Mask1.0.01	0.00110821	22559	ADD	0.0493427	0.13565	0.132314	0.14506	RPE
13	52132639	NEK3	ref	Mask1.0.01	0.000354626	22559	ADD	0.0848805	0.233349	0.132314	0.14506	OPL+ONL
12	132618776	P2RX2	ref	Mask1.0.01	0.00048761	22559	ADD	-0.0744753	0.204751	0.132304	0.145053	GCC
12	27710822	MRPS35	ref	Mask1.0.01	0.000177313	22559	ADD	-0.113445	0.311888	0.132303	0.145053	CSI
12	56316223	PAN2	ref	Mask1.0.01	0.000243805	22559	ADD	0.100928	0.277494	0.132286	0.145042	IPL
15	43593054	CKMT1B	ref	Mask1.0.01	0.000132985	22559	ADD	-0.138596	0.381073	0.132276	0.145036	OPL+ONL
6	4115693	ECI2	ref	Mask1.0.01	0.00214992	22559	ADD	-0.0354635	0.0975132	0.132263	0.145028	RNFL
12	71439798	LGR5	ref	Mask1.0.01	0.00159582	22559	ADD	0.0378663	0.104126	0.132247	0.145018	CSI
11	44726465	TSPAN18	ref	Mask1.0.01	0.000576267	22559	ADD	0.0668618	0.183872	0.132228	0.145007	ISOS+PS
15	57375967	CGNL1	ref	Mask1.0.01	0.00789042	22559	ADD	0.018657	0.0513099	0.132215	0.144998	GCC
1	159951492	SLAMF9	ref	Mask1.0.01	0.000155149	22559	ADD	0.13197	0.362944	0.132212	0.144996	GCC
8	33591330	DUSP26	ref	Mask1.0.01	0.000398954	22559	ADD	0.0821343	0.225891	0.132206	0.144993	RPE
7	80742538	SEMA3C	ref	Mask1.0.01	0.000332462	22559	ADD	0.0899473	0.247388	0.132196	0.144986	RNFL
1	34792999	GJA4	ref	Mask1.0.01	0.0118356	22559	ADD	-0.014016	0.0385507	0.132186	0.14498	CSI
20	33407957	SNTA1	ref	Mask1.0.01	0.000886564	22559	ADD	-0.0528975	0.145494	0.132184	0.144979	IPL
3	196763	CHL1	ref	Mask1.0.01	0.00656057	22559	ADD	-0.0187649	0.051613	0.132183	0.144978	CSI
10	3137728	PITRM1	ref	Mask1.0.01	0.000709251	22559	ADD	-0.0597204	0.164269	0.13217	0.14497	INL
14	20781268	RNASE6	ref	Mask1.0.01	0.000177313	22559	ADD	-0.118916	0.327108	0.13216	0.144964	GCL
11	113974881	HTR3A	ref	Mask1.0.01	0.00296999	22559	ADD	-0.0291612	0.0802159	0.132157	0.144962	GCL
19	33621953	CHST8	ref	Mask1.0.01	0.00037679	22559	ADD	0.0816342	0.224577	0.132134	0.144948	GCL
13	36168217	SOHLH2	ref	Mask1.0.01	0.000243805	22559	ADD	0.104965	0.288839	0.132062	0.144903	RPE
2	218633329	ZNF142	ref	Mask1.0.01	0.000642759	22559	ADD	-0.0648878	0.178558	0.13206	0.144901	GCC
2	178480457	PLEKHA3	ref	Mask1.0.01	0.000132985	22559	ADD	0.13076	0.359847	0.132043	0.144891	CSI
11	17734774	KCNC1	ref	Mask1.0.01	0.000930892	22559	ADD	-0.0519352	0.142941	0.132012	0.144872	GCL
8	37762595	PLPBP	ref	Mask1.0.01	0.000709251	22559	ADD	0.061557	0.169426	0.132006	0.144868	RPE
12	50129289	CERS5	ref	Mask1.0.01	0.00902079	22559	ADD	-0.0170677	0.0469785	0.131994	0.14486	ISOS+PS
4	30720415	PCDH7	ref	Mask1.0.01	0.000243805	22559	ADD	-0.100771	0.277383	0.13198	0.144851	IPL
12	123458088	SNRNP35	ref	Mask1.0.01	0.000265969	22559	ADD	-0.092515	0.25467	0.131968	0.144844	CSI
2	149569637	MMADHC	ref	Mask1.0.01	0.0025932	22559	ADD	0.0322517	0.0887859	0.131952	0.144834	RPE
6	149504495	PPIL4	ref	Mask1.0.01	0.000243805	22559	ADD	-0.101447	0.27928	0.131945	0.14483	GCL
6	22287244	PRL	ref	Mask1.0.01	0.000664923	22559	ADD	0.0614471	0.169167	0.131939	0.144826	GCL
3	113828182	GRAMD1C	ref	Mask1.0.01	0.000398954	22559	ADD	-0.0822606	0.226468	0.131938	0.144825	GCC
11	64241003	FKBP2	ref	Mask1.0.01	0.00037679	22559	ADD	-0.0815666	0.224569	0.131925	0.144817	GCL
14	74056847	ALDH6A1	ref	Mask1.0.01	0.0105944	22559	ADD	0.0147683	0.0406603	0.131924	0.144817	CSI
20	6040546	LRRN4	ref	Mask1.0.01	0.00837803	22559	ADD	-0.0172772	0.0475697	0.131913	0.14481	IPL
17	7315628	NEURL4	ref	Mask1.0.01	0.000687087	22559	ADD	-0.0575215	0.158388	0.131892	0.144797	CSI
1	156282935	TMEM79	ref	Mask1.0.01	0.000221641	22559	ADD	-0.107292	0.295431	0.131892	0.144797	OPL+ONL
1	12644085	AADACL4	ref	Mask1.0.01	0.000155149	22559	ADD	-0.128768	0.35457	0.13189	0.144796	ISOS+PS
10	27168135	ACBD5	ref	Mask1.0.01	0.00101955	22559	ADD	-0.0496304	0.136661	0.131888	0.144795	GCL
12	66135846	TMBIM4	ref	Mask1.0.01	0.000110821	22559	ADD	-0.143253	0.394463	0.131885	0.144792	CSI
3	94014365	STX19	ref	Mask1.0.01	0.000110821	22559	ADD	0.150995	0.41579	0.13188	0.144789	INL
7	55365337	LANCL2	ref	Mask1.0.01	0.000177313	22559	ADD	0.1181	0.325234	0.131859	0.144776	IPL
2	86503430	CHMP3	ref	Mask1.0.01	0.00115253	22559	ADD	-0.047066	0.129623	0.131841	0.144765	OPL+ONL
15	74202705	CCDC33	ref	Mask1.0.01	0.000531938	22559	ADD	0.0686779	0.18915	0.131832	0.14476	GCL
5	116443555	SEMA6A	ref	Mask1.0.01	0.000110821	22559	ADD	-0.155947	0.429511	0.131827	0.144756	GCC
4	3463306	DOK7	ref	Mask1.0.01	0.00195044	22559	ADD	0.0371471	0.102328	0.131782	0.144728	RNFL
12	69643360	BEST3	ref	Mask1.0.01	0.00341327	22559	ADD	-0.0274962	0.0757454	0.131775	0.144724	OPL+ONL
16	1776712	SPSB3	ref	Mask1.0.01	0.000199477	22559	ADD	0.111332	0.306713	0.131756	0.144712	IPL
5	134286350	CDKL3	ref	Mask1.0.01	0.000930892	22559	ADD	0.0537203	0.148	0.131751	0.144709	RNFL
6	36676460	CDKN1A	ref	Mask1.0.01	0.000775744	22559	ADD	-0.0565438	0.155781	0.131747	0.144706	IPL
7	101232092	CLDN15	ref	Mask1.0.01	0.000332462	22559	ADD	-0.0867825	0.2391	0.131736	0.1447	GCL
22	32801705	TIMP3	ref	Mask1.0.01	0.000288133	22559	ADD	0.0964249	0.265668	0.131735	0.144699	RNFL
6	90513573	MAP3K7	ref	Mask1.0.01	0.000265969	22559	ADD	-0.0964832	0.265832	0.131731	0.144697	IPL
16	88715338	PIEZO1	ref	Mask1.0.01	0.00764662	22559	ADD	-0.0188668	0.0519841	0.131722	0.144691	RNFL
9	35869263	OR13J1	ref	Mask1.0.01	0.000110821	22559	ADD	-0.155864	0.429475	0.131709	0.144683	GCC
3	130345516	COL6A5	ref	Mask1.0.01	0.0315395	22559	ADD	0.00925635	0.0255059	0.131703	0.144679	OPL+ONL
19	46620468	PTGIR	ref	Mask1.0.01	0.000354626	22559	ADD	0.0799793	0.220391	0.131694	0.144674	CSI
17	35543985	SLFN14	ref	Mask1.0.01	0.000576267	22559	ADD	-0.0627804	0.172998	0.131694	0.144673	CSI
3	173396284	NLGN1	ref	Mask1.0.01	0.000332462	22559	ADD	0.0875421	0.241251	0.131672	0.14466	OPL+ONL
11	11351942	CSNK2A3	ref	Mask1.0.01	0.000687087	22559	ADD	0.0599795	0.165303	0.131657	0.14465	IPL
14	28766787	FOXG1	ref	Mask1.0.01	0.000132985	22559	ADD	-0.13892	0.382875	0.131648	0.144645	ISOS+PS
19	8308768	NDUFA7	ref	Mask1.0.01	0.000177313	22559	ADD	0.12024	0.331407	0.131636	0.144637	ISOS+PS
9	127690348	PTRH1	ref	Mask1.0.01	0.000265969	22559	ADD	0.0923201	0.254469	0.131621	0.144628	CSI
17	45108959	PLCD3	ref	Mask1.0.01	0.000642759	22559	ADD	0.0646036	0.178072	0.13162	0.144627	RNFL
1	223220819	SUSD4	ref	Mask1.0.01	0.000310297	22559	ADD	0.0929541	0.256219	0.131618	0.144626	RNFL
6	42963865	PEX6	ref	Mask1.0.01	0.00824505	22559	ADD	-0.0182206	0.0502287	0.131589	0.144608	GCC
2	168901291	G6PC2	ref	Mask1.0.01	0.0137196	22559	ADD	0.0136031	0.0375002	0.131585	0.144605	GCL
4	69931068	CSN1S1	ref	Mask1.0.01	0.000265969	22559	ADD	-0.100595	0.277325	0.131574	0.144599	GCC
5	87267883	RASA1	ref	Mask1.0.01	0.00137417	22559	ADD	0.043058	0.118709	0.131566	0.144593	OPL+ONL
8	53225724	OPRK1	ref	Mask1.0.01	0.00104171	22559	ADD	-0.0507344	0.139879	0.131553	0.144586	RPE
8	22544986	SORBS3	ref	Mask1.0.01	0.000443282	22559	ADD	0.0760095	0.209567	0.13155	0.144583	ISOS+PS
13	113208193	CUL4A	ref	Mask1.0.01	0.00075358	22559	ADD	0.0582884	0.160726	0.13152	0.144565	ISOS+PS
11	68707440	TESMIN	ref	Mask1.0.01	0.0040117	22559	ADD	0.0250537	0.0690853	0.131514	0.144561	GCL
15	89305198	POLG	ref	Mask1.0.01	0.0211889	22559	ADD	-0.0111728	0.0308118	0.131489	0.144546	OPL+ONL
13	25371974	ATP8A2	ref	Mask1.0.01	0.00361275	22559	ADD	-0.0273076	0.075309	0.131484	0.144543	RNFL
2	44361947	CAMKMT	ref	Mask1.0.01	0.000243805	22559	ADD	-0.102089	0.281544	0.131483	0.144542	OPL+ONL
19	3314403	NFIC	ref	Mask1.0.01	0.00270402	22559	ADD	0.0302218	0.0833507	0.131469	0.144533	GCL
11	4881819	OR51T1	ref	Mask1.0.01	0.000110821	22559	ADD	-0.149128	0.411305	0.131459	0.144527	IPL
3	121987323	ILDR1	ref	Mask1.0.01	0.000975221	22559	ADD	0.0523901	0.144501	0.13145	0.144521	RNFL
10	75431624	LRMDA	ref	Mask1.0.01	0.000155149	22559	ADD	0.120793	0.333167	0.131449	0.14452	CSI
16	10944564	CLEC16A	ref	Mask1.0.01	0.000243805	22559	ADD	0.102429	0.282518	0.131448	0.14452	ISOS+PS
11	47617315	MTCH2	ref	Mask1.0.01	0.000132985	22559	ADD	-0.130473	0.359873	0.131444	0.144518	CSI
3	122909082	SEMA5B	ref	Mask1.0.01	0.000620595	22559	ADD	-0.0656511	0.181083	0.13144	0.144515	RNFL
18	21650901	ABHD3	ref	Mask1.0.01	0.000155149	22559	ADD	0.131294	0.36215	0.131435	0.144512	RPE
5	170763350	GABRP	ref	Mask1.0.01	0.00226074	22559	ADD	0.0337	0.092956	0.131433	0.144511	ISOS+PS
1	67307364	IL12RB2	ref	Mask1.0.01	0.000177313	22559	ADD	-0.122888	0.338971	0.13143	0.144509	RNFL
16	74871362	WDR59	ref	Mask1.0.01	0.00113037	22559	ADD	0.047033	0.129744	0.131411	0.144497	GCL
11	68891276	MRPL21	ref	Mask1.0.01	0.000243805	22559	ADD	0.0963702	0.265852	0.131404	0.144492	CSI
1	226360210	PARP1	ref	Mask1.0.01	0.000443282	22559	ADD	0.0745785	0.205737	0.131403	0.144492	IPL
3	132597270	ACKR4	ref	Mask1.0.01	0.000421118	22559	ADD	0.0796719	0.219807	0.13138	0.144477	RNFL
17	37686431	HNF1B	ref	Mask1.0.01	0.00361275	22559	ADD	-0.0267041	0.0736739	0.13138	0.144477	ISOS+PS
15	100400395	CERS3	ref	Mask1.0.01	0.000975221	22559	ADD	-0.051058	0.140866	0.131376	0.144475	OPL+ONL
2	73892314	ACTG2	ref	Mask1.0.01	0.000731415	22559	ADD	-0.0589403	0.162614	0.131374	0.144474	OPL+ONL
17	78107397	TMC6	ref	Mask1.0.01	0.0095084	22559	ADD	0.0168528	0.0464988	0.13136	0.144465	RNFL
17	2030137	DPH1	ref	Mask1.0.01	0.000797908	22559	ADD	-0.0581075	0.160327	0.131356	0.144463	GCC
8	2045046	MYOM2	ref	Mask1.0.01	0.00500909	22559	ADD	0.023211	0.0640439	0.131351	0.144459	RPE
7	16791811	AGR2	ref	Mask1.0.01	0.000155149	22559	ADD	0.128461	0.354454	0.131348	0.144458	ISOS+PS
9	128818500	ENDOG	ref	Mask1.0.01	0.00048761	22559	ADD	-0.0740401	0.2043	0.13134	0.144453	RNFL
8	73008856	TERF1	ref	Mask1.0.01	0.000177313	22559	ADD	0.122738	0.338676	0.131338	0.144451	RPE
8	11842524	CTSB	ref	Mask1.0.01	0.00656057	22559	ADD	-0.0194992	0.0538083	0.131321	0.144441	IPL
3	193274789	ATP13A5	ref	Mask1.0.01	0.00835587	22559	ADD	-0.0179742	0.0496001	0.13132	0.14444	GCC
11	57528464	TIMM10	ref	Mask1.0.01	0.000132985	22559	ADD	-0.141702	0.391056	0.131303	0.14443	RPE
9	36169388	CCIN	ref	Mask1.0.01	0.000177313	22559	ADD	0.11874	0.327702	0.131291	0.144422	GCL
5	76818933	F2RL1	ref	Mask1.0.01	0.0011747	22559	ADD	0.045835	0.126499	0.131286	0.144419	IPL
20	4120980	SMOX	ref	Mask1.0.01	0.000997385	22559	ADD	0.0500257	0.138067	0.131282	0.144416	GCL
5	141958328	RNF14	ref	Mask1.0.01	0.000642759	22559	ADD	0.0630788	0.174093	0.131282	0.144416	ISOS+PS
16	56989485	NLRC5	ref	Mask1.0.01	0.000509774	22559	ADD	-0.0699526	0.193067	0.131277	0.144413	GCL
2	196639554	CCDC150	ref	Mask1.0.01	0.000620595	22559	ADD	0.0634595	0.17515	0.131272	0.14441	GCL
15	49326962	FAM227B	ref	Mask1.0.01	0.000908728	22559	ADD	0.0542545	0.149744	0.131272	0.14441	RPE
22	37943050	C22orf23	ref	Mask1.0.01	0.000310297	22559	ADD	-0.0890749	0.24585	0.131271	0.14441	IPL
12	752579	WNK1	ref	Mask1.0.01	0.00126335	22559	ADD	-0.0446891	0.123356	0.131246	0.144394	INL
6	107152562	PDSS2	ref	Mask1.0.01	0.000310297	22559	ADD	0.0930242	0.25678	0.131241	0.144391	GCC
9	6413151	UHRF2	ref	Mask1.0.01	0.000465446	22559	ADD	0.0697054	0.192424	0.131224	0.14438	CSI
11	76186325	WNT11	ref	Mask1.0.01	0.000709251	22559	ADD	0.0598137	0.165123	0.131216	0.144375	OPL+ONL
7	121325367	WNT16	ref	Mask1.0.01	0.00121903	22559	ADD	-0.0468589	0.12936	0.131215	0.144374	RNFL
9	37879400	SLC25A51	ref	Mask1.0.01	0.000199477	22559	ADD	-0.115705	0.319447	0.131192	0.14436	RNFL
1	156579723	TTC24	ref	Mask1.0.01	0.00119686	22559	ADD	-0.046095	0.127271	0.131175	0.144349	OPL+ONL
11	64241003	FKBP2	ref	Mask1.0.01	0.00037679	22559	ADD	-0.0823225	0.227314	0.131154	0.144337	ISOS+PS
7	92112153	CYP51A1	ref	Mask1.0.01	0.0008644	22559	ADD	0.0555896	0.153499	0.131152	0.144335	RPE
16	142728	HBZ	ref	Mask1.0.01	0.000642759	22559	ADD	0.0625344	0.172677	0.13115	0.144334	INL
9	70043848	MAMDC2	ref	Mask1.0.01	0.000199477	22559	ADD	-0.111848	0.308872	0.13113	0.144321	GCL
14	55027230	SOCS4	ref	Mask1.0.01	0.000243805	22559	ADD	0.104663	0.289029	0.13113	0.144321	RNFL
9	116153791	PAPPA	ref	Mask1.0.01	0.000709251	22559	ADD	-0.0594963	0.164316	0.131105	0.144306	INL
21	36034541	SETD4	ref	Mask1.0.01	0.000531938	22559	ADD	0.070844	0.195668	0.131089	0.144296	RPE
1	34759740	GJB4	ref	Mask1.0.01	0.00800124	22559	ADD	0.0180199	0.0497727	0.131076	0.144288	ISOS+PS
8	144502973	GPT	ref	Mask1.0.01	0.00263753	22559	ADD	0.0310865	0.0858645	0.131074	0.144286	OPL+ONL
6	53051991	FBXO9	ref	Mask1.0.01	0.000132985	22559	ADD	0.138645	0.382994	0.131046	0.144269	ISOS+PS
15	48134632	MYEF2	ref	Mask1.0.01	0.0051864	22559	ADD	-0.0221064	0.0610673	0.131045	0.144268	OPL+ONL
11	73787872	MRPL48	ref	Mask1.0.01	0.000110821	22559	ADD	0.15546	0.429465	0.131032	0.14426	GCC
2	162318840	GCA	ref	Mask1.0.01	0.0069152	22559	ADD	0.0197899	0.0546743	0.131015	0.14425	RNFL
16	68636189	CDH3	ref	Mask1.0.01	0.00168447	22559	ADD	0.038956	0.107632	0.130999	0.144239	ISOS+PS
2	88170295	THNSL2	ref	Mask1.0.01	0.0008644	22559	ADD	-0.0511296	0.141267	0.130997	0.144238	CSI
3	119780484	NR1I2	ref	Mask1.0.01	0.00208343	22559	ADD	0.0349438	0.0965489	0.130992	0.144235	OPL+ONL
16	3263800	ZNF263	ref	Mask1.0.01	0.000132985	22559	ADD	0.138417	0.382449	0.130989	0.144233	ISOS+PS
1	28329002	MED18	ref	Mask1.0.01	0.000155149	22559	ADD	0.131138	0.362339	0.130987	0.144232	RPE
1	27354067	MAP3K6	ref	Mask1.0.01	0.0057405	22559	ADD	-0.0210199	0.0580823	0.13097	0.144221	INL
11	65538559	LTBP3	ref	Mask1.0.01	0.00339111	22559	ADD	-0.0281913	0.0778999	0.130965	0.144219	GCC
11	64241003	FKBP2	ref	Mask1.0.01	0.00037679	22559	ADD	-0.0807432	0.223119	0.13096	0.144215	IPL
12	92770637	EEA1	ref	Mask1.0.01	0.000265969	22559	ADD	-0.092152	0.254664	0.130941	0.144203	CSI
5	109689927	MAN2A1	ref	Mask1.0.01	0.0011747	22559	ADD	0.0466166	0.128827	0.130939	0.144202	ISOS+PS
1	15571699	AGMAT	ref	Mask1.0.01	0.00277051	22559	ADD	0.0311695	0.086139	0.130936	0.1442	GCC
19	13961530	RFX1	ref	Mask1.0.01	0.000177313	22559	ADD	-0.122887	0.33961	0.130934	0.144199	GCC
12	49961872	AQP5	ref	Mask1.0.01	0.00396737	22559	ADD	-0.0249812	0.069041	0.130922	0.144192	IPL
20	3107573	UBOX5	ref	Mask1.0.01	0.000132985	22559	ADD	-0.13842	0.382578	0.130907	0.144182	ISOS+PS
1	248231417	OR2M4	ref	Mask1.0.01	0.000132985	22559	ADD	-0.136692	0.377823	0.13089	0.144172	GCL
22	37065436	TMPRSS6	ref	Mask1.0.01	0.0025932	22559	ADD	0.0321773	0.0889464	0.130871	0.144159	GCC
1	109603091	GNAT2	ref	Mask1.0.01	0.010395	22559	ADD	0.0148209	0.0409688	0.130871	0.144159	CSI
16	2155698	TRAF7	ref	Mask1.0.01	0.000243805	22559	ADD	0.104473	0.288806	0.130858	0.144151	RPE
7	112422887	IFRD1	ref	Mask1.0.01	0.000265969	22559	ADD	0.0920627	0.2545	0.130856	0.14415	CSI
2	183078559	DUSP19	ref	Mask1.0.01	0.000908728	22559	ADD	0.0525986	0.145411	0.130843	0.144142	INL
11	17788048	SERGEF	ref	Mask1.0.01	0.00396737	22559	ADD	0.0260134	0.0719167	0.130839	0.144139	RNFL
1	92508696	EVI5	ref	Mask1.0.01	0.000155149	22559	ADD	0.126515	0.349831	0.130789	0.144108	GCL
3	89107621	EPHA3	ref	Mask1.0.01	0.00254887	22559	ADD	-0.0324643	0.0897713	0.130778	0.144102	GCC
15	98648539	IGF1R	ref	Mask1.0.01	0.00181746	22559	ADD	-0.0384245	0.106253	0.130779	0.144102	GCC
18	63637259	SERPINB4	ref	Mask1.0.01	0.000842236	22559	ADD	0.0562936	0.155667	0.130776	0.1441	RPE
14	74713144	FCF1	ref	Mask1.0.01	0.00328029	22559	ADD	0.0275081	0.0760696	0.130767	0.144095	IPL
17	29560547	ABHD15	ref	Mask1.0.01	0.000398954	22559	ADD	-0.0817178	0.225988	0.130756	0.144088	RPE
14	24429286	KHNYN	ref	Mask1.0.01	0.000155149	22559	ADD	-0.126068	0.34864	0.130755	0.144087	IPL
22	19179473	CLTCL1	ref	Mask1.0.01	0.000642759	22559	ADD	0.0617739	0.170836	0.130753	0.144086	IPL
10	111077029	ADRA2A	ref	Mask1.0.01	0.000177313	22559	ADD	0.119852	0.331512	0.130705	0.144056	ISOS+PS
16	77722492	NUDT7	ref	Mask1.0.01	0.00217208	22559	ADD	-0.0339985	0.0940416	0.130701	0.144053	INL
16	56730118	NUP93	ref	Mask1.0.01	0.000243805	22559	ADD	-0.102126	0.282497	0.13069	0.144046	ISOS+PS
20	6040546	LRRN4	ref	Mask1.0.01	0.00837803	22559	ADD	0.0179515	0.0496601	0.130673	0.144036	GCC
5	141364232	PCDHGA5	ref	Mask1.0.01	0.00208343	22559	ADD	-0.0358009	0.0990383	0.130672	0.144035	RPE
10	79068966	ZMIZ1	ref	Mask1.0.01	0.000687087	22559	ADD	-0.0622174	0.172118	0.130669	0.144033	RPE
1	209614870	LAMB3	ref	Mask1.0.01	0.00285917	22559	ADD	0.0299427	0.0828349	0.130664	0.14403	ISOS+PS
11	72189558	FOLR1	ref	Mask1.0.01	0.00241589	22559	ADD	0.0322511	0.0892228	0.130658	0.144026	INL
3	149761100	ANKUB1	ref	Mask1.0.01	0.000221641	22559	ADD	-0.10951	0.302967	0.130653	0.144023	RPE
5	140537340	SRA1	ref	Mask1.0.01	0.000243805	22559	ADD	0.104422	0.288929	0.130618	0.144001	RPE
4	46918900	GABRA4	ref	Mask1.0.01	0.000221641	22559	ADD	0.106306	0.294142	0.130617	0.144001	INL
10	35126791	CREM	ref	Mask1.0.01	0.000110821	22559	ADD	-0.1548	0.428328	0.130615	0.143999	RPE
12	55954105	PMEL	ref	Mask1.0.01	0.000354626	22559	ADD	0.0831486	0.230077	0.130607	0.143994	IPL
22	21009808	P2RX6	ref	Mask1.0.01	0.00607296	22559	ADD	-0.0203304	0.0562564	0.130602	0.143991	INL
19	3610645	CACTIN	ref	Mask1.0.01	0.000132985	22559	ADD	-0.130017	0.359777	0.130597	0.143988	CSI
20	35455164	CEP250	ref	Mask1.0.01	0.0008644	22559	ADD	0.0555801	0.1538	0.130595	0.143987	GCC
1	157092043	ETV3L	ref	Mask1.0.01	0.000465446	22559	ADD	-0.0756286	0.209281	0.130591	0.143984	RPE
20	37983007	TTI1	ref	Mask1.0.01	0.000199477	22559	ADD	0.112406	0.311055	0.130588	0.143982	OPL+ONL
19	1241746	ATP5F1D	ref	Mask1.0.01	0.000110821	22559	ADD	0.151394	0.418953	0.130582	0.143979	ISOS+PS
12	107685799	PWP1	ref	Mask1.0.01	0.000775744	22559	ADD	0.0568427	0.157311	0.130566	0.143969	INL
17	81952507	NOTUM	ref	Mask1.0.01	0.000709251	22559	ADD	-0.0612398	0.169481	0.130564	0.143968	RPE
3	124080023	KALRN	ref	Mask1.0.01	0.00281484	22559	ADD	-0.0307967	0.0852323	0.130557	0.143963	RNFL
20	3659248	GFRA4	ref	Mask1.0.01	0.000221641	22559	ADD	-0.106143	0.293768	0.130549	0.143958	INL
14	105140982	JAG2	ref	Mask1.0.01	0.0117026	22559	ADD	0.0147031	0.0406962	0.130531	0.143947	INL
10	110290730	SMNDC1	ref	Mask1.0.01	0.000177313	22559	ADD	-0.119368	0.330414	0.130515	0.143937	OPL+ONL
13	110523066	RAB20	ref	Mask1.0.01	0.000642759	22559	ADD	-0.0623457	0.172575	0.130514	0.143936	INL
11	30009730	KCNA4	ref	Mask1.0.01	0.00212775	22559	ADD	-0.0346214	0.0958353	0.130509	0.143933	ISOS+PS
19	7920338	SNAPC2	ref	Mask1.0.01	0.000132985	22559	ADD	-0.141396	0.391398	0.130508	0.143932	RNFL
22	26599278	CRYBB1	ref	Mask1.0.01	0.000709251	22559	ADD	0.0591451	0.16373	0.13049	0.143921	GCL
16	67657512	ACD	ref	Mask1.0.01	0.000110821	22559	ADD	0.150803	0.417508	0.130464	0.143905	OPL+ONL
11	10751246	CTR9	ref	Mask1.0.01	0.000221641	22559	ADD	-0.100688	0.278776	0.130451	0.143897	CSI
8	37934281	GOT1L1	ref	Mask1.0.01	0.000509774	22559	ADD	0.0721865	0.199882	0.130426	0.143881	RNFL
7	12330885	VWDE	ref	Mask1.0.01	0.0135423	22559	ADD	-0.0137606	0.0381038	0.130418	0.143876	OPL+ONL
2	222566899	FARSB	ref	Mask1.0.01	0.000687087	22559	ADD	-0.0605888	0.16778	0.130408	0.14387	OPL+ONL
19	38433691	RYR1	ref	Mask1.0.01	0.0440844	22559	ADD	0.00779677	0.0215923	0.130386	0.143856	IPL
7	150991017	NOS3	ref	Mask1.0.01	0.000908728	22559	ADD	-0.0540621	0.149721	0.130383	0.143854	RPE
1	182054570	ZNF648	ref	Mask1.0.01	0.000155149	22559	ADD	-0.126302	0.349785	0.130381	0.143853	GCL
12	15911302	DERA	ref	Mask1.0.01	0.000886564	22559	ADD	-0.0547349	0.151588	0.130377	0.14385	RPE
17	68035636	KPNA2	ref	Mask1.0.01	0.0060508	22559	ADD	-0.0203691	0.0564136	0.130369	0.143846	GCL
10	71212570	UNC5B	ref	Mask1.0.01	0.000820072	22559	ADD	0.0570582	0.158028	0.130367	0.143845	GCC
16	27224994	NSMCE1	ref	Mask1.0.01	0.000288133	22559	ADD	0.0930368	0.257681	0.13036	0.14384	INL
14	77376689	SAMD15	ref	Mask1.0.01	0.000243805	22559	ADD	0.104355	0.289027	0.130361	0.14384	RNFL
9	19375715	RPS6	ref	Mask1.0.01	0.000177313	22559	ADD	0.119084	0.329828	0.130357	0.143838	OPL+ONL
13	97953658	IPO5	ref	Mask1.0.01	0.000398954	22559	ADD	0.0787808	0.218211	0.130343	0.143829	GCL
22	30240453	LIF	ref	Mask1.0.01	0.000332462	22559	ADD	0.0894813	0.247852	0.130341	0.143828	GCC
13	24764169	RNF17	ref	Mask1.0.01	0.00028821	22553	ADD	0.0920946	0.255097	0.130334	0.143824	IPL
13	36222008	CCDC169	ref	Mask1.0.01	0.000132985	22559	ADD	0.129885	0.359776	0.130332	0.143823	CSI
3	48625723	SLC26A6	ref	Mask1.0.01	0.0098187	22559	ADD	-0.0165928	0.0459626	0.130326	0.143819	RNFL
1	86547078	CLCA4	ref	Mask1.0.01	0.0017288	22559	ADD	-0.0393201	0.10892	0.130321	0.143815	GCC
6	145382535	EPM2A	ref	Mask1.0.01	0.00206126	22559	ADD	-0.033061	0.091586	0.130309	0.143808	CSI
7	84995553	SEMA3D	ref	Mask1.0.01	0.000288133	22559	ADD	-0.0930317	0.257731	0.130296	0.1438	INL
13	40729128	MRPS31	ref	Mask1.0.01	0.000132985	22559	ADD	-0.141155	0.391071	0.130281	0.143791	RNFL
4	35948221	ARAP2	ref	Mask1.0.01	0.00101955	22559	ADD	0.0497081	0.137727	0.130261	0.143778	OPL+ONL
11	124319238	OR8D2	ref	Mask1.0.01	0.00104171	22559	ADD	-0.0505985	0.140201	0.130248	0.14377	GCC
1	166057426	FAM78B	ref	Mask1.0.01	0.000177313	22559	ADD	0.11252	0.311783	0.130243	0.143766	CSI
12	30926428	TSPAN11	ref	Mask1.0.01	0.000664923	22559	ADD	-0.0631423	0.174969	0.130233	0.14376	RNFL
15	51723011	LYSMD2	ref	Mask1.0.01	0.000110821	22559	ADD	-0.154614	0.428454	0.130224	0.143755	RNFL
5	142310427	SPRY4	ref	Mask1.0.01	0.000132985	22559	ADD	0.138069	0.382611	0.130221	0.143753	ISOS+PS
15	91099950	SV2B	ref	Mask1.0.01	0.00101955	22559	ADD	-0.0490031	0.135797	0.130218	0.143751	IPL
12	113098819	RASAL1	ref	Mask1.0.01	0.00562968	22559	ADD	-0.0209495	0.0580556	0.130215	0.143749	IPL
2	119366921	DBI	ref	Mask1.0.01	0.000110821	22559	ADD	-0.151332	0.419377	0.130213	0.143748	ISOS+PS
10	101845599	ARMH3	ref	Mask1.0.01	0.000243805	22559	ADD	0.104229	0.288852	0.130206	0.143743	RPE
4	119212587	USP53	ref	Mask1.0.01	0.00037679	22559	ADD	0.0805415	0.223207	0.130204	0.143742	IPL
3	126481166	UROC1	ref	Mask1.0.01	0.00190611	22559	ADD	-0.0373259	0.103443	0.130202	0.143741	RNFL
3	186613060	AHSG	ref	Mask1.0.01	0.000199477	22559	ADD	0.112865	0.312814	0.130181	0.143728	ISOS+PS
2	176136612	HOXD3	ref	Mask1.0.01	0.0011747	22559	ADD	0.0475817	0.131877	0.13018	0.143727	RNFL
2	264140	ACP1	ref	Mask1.0.01	0.000155149	22559	ADD	0.120231	0.333233	0.130178	0.143726	CSI
20	36876121	TLDC2	ref	Mask1.0.01	0.000354626	22559	ADD	0.0834833	0.231386	0.130175	0.143724	GCL
3	129060779	GP9	ref	Mask1.0.01	0.00108604	22559	ADD	0.04943	0.137005	0.13017	0.143721	RNFL
11	112961247	NCAM1	ref	Mask1.0.01	0.00208343	22559	ADD	0.0357248	0.0990206	0.130163	0.143717	RNFL
6	52236681	IL17F	ref	Mask1.0.01	0.000354626	22559	ADD	-0.0842167	0.233441	0.130149	0.143708	OPL+ONL
11	122655722	UBASH3B	ref	Mask1.0.01	0.000110821	22559	ADD	-0.154549	0.428401	0.130146	0.143706	RNFL
16	3493484	C16orf90	ref	Mask1.0.01	0.000110821	22559	ADD	0.150593	0.417456	0.130133	0.143698	OPL+ONL
15	40161023	BUB1B	ref	Mask1.0.01	0.00037679	22559	ADD	0.0838568	0.232485	0.130103	0.143679	RPE
18	21704957	MIB1	ref	Mask1.0.01	0.00150716	22559	ADD	-0.0419661	0.116354	0.130088	0.14367	RPE
9	36214441	GNE	ref	Mask1.0.01	0.00363491	22559	ADD	-0.0260295	0.0721734	0.13007	0.143658	IPL
3	191329085	CCDC50	ref	Mask1.0.01	0.000221641	22559	ADD	-0.109251	0.302948	0.130051	0.143646	RNFL
9	127920881	PIP5KL1	ref	Mask1.0.01	0.00164014	22559	ADD	0.0386511	0.107179	0.130048	0.143645	IPL
21	44885953	ITGB2	ref	Mask1.0.01	0.0117913	22559	ADD	-0.0151267	0.0419465	0.130047	0.143644	RPE
3	11790442	TAMM41	ref	Mask1.0.01	0.000243805	22559	ADD	-0.104409	0.289532	0.130041	0.14364	GCC
16	89217703	ZNF778	ref	Mask1.0.01	0.000354626	22559	ADD	-0.0834462	0.231402	0.130041	0.14364	GCL
6	43477523	TJAP1	ref	Mask1.0.01	0.00037679	22559	ADD	0.0771185	0.213864	0.130029	0.143633	CSI
1	193090866	GLRX2	ref	Mask1.0.01	0.000110821	22559	ADD	0.151324	0.419653	0.130028	0.143632	ISOS+PS
9	114086126	KIF12	ref	Mask1.0.01	0.000797908	22559	ADD	0.0530116	0.147017	0.130018	0.143626	CSI
4	56338287	AASDH	ref	Mask1.0.01	0.00110821	22559	ADD	-0.0476394	0.132128	0.13	0.143615	OPL+ONL
6	36243203	PNPLA1	ref	Mask1.0.01	0.000531938	22559	ADD	-0.068188	0.189126	0.129991	0.143609	GCL
16	69326913	PDF	ref	Mask1.0.01	0.000310297	22559	ADD	-0.0899617	0.249519	0.12999	0.143608	OPL+ONL
9	36190856	CLTA	ref	Mask1.0.01	0.000288133	22559	ADD	-0.09582	0.265777	0.12998	0.143602	RPE
1	42658335	PPIH	ref	Mask1.0.01	0.000465446	22559	ADD	-0.0754463	0.209297	0.129942	0.143578	RPE
5	129094749	ISOC1	ref	Mask1.0.01	0.000443282	22559	ADD	-0.0710513	0.197111	0.129934	0.143573	CSI
20	9514358	LAMP5	ref	Mask1.0.01	0.000177313	22559	ADD	-0.117955	0.327235	0.129932	0.143572	GCL
9	136949551	LCN12	ref	Mask1.0.01	0.000199477	22559	ADD	-0.115399	0.320156	0.129921	0.143565	GCC
20	1203454	C20orf202	ref	Mask1.0.01	0.000620595	22559	ADD	0.0600627	0.166634	0.129921	0.143565	CSI
20	2814968	AL035460.1	ref	Mask1.0.01	0.0017288	22559	ADD	-0.0360556	0.100034	0.129912	0.143559	CSI
19	19629476	GMIP	ref	Mask1.0.01	0.000243805	22559	ADD	-0.104117	0.28887	0.129908	0.143557	RPE
6	28224886	ZSCAN9	ref	Mask1.0.01	0.000243805	22559	ADD	0.104149	0.288976	0.129894	0.143548	RNFL
10	97737121	ZFYVE27	ref	Mask1.0.01	0.000310297	22559	ADD	0.0903408	0.250665	0.129892	0.143547	ISOS+PS
20	54475593	DOK5	ref	Mask1.0.01	0.000797908	22559	ADD	-0.0575874	0.159791	0.129882	0.143541	RNFL
19	10350529	TYK2	ref	Mask1.0.01	0.0107718	22559	ADD	0.0154161	0.0427771	0.129875	0.143536	ISOS+PS
1	110210314	KCNC4	ref	Mask1.0.01	0.0134758	22559	ADD	-0.0138227	0.0383563	0.129871	0.143533	OPL+ONL
12	78863993	SYT1	ref	Mask1.0.01	0.000155149	22559	ADD	0.130501	0.36214	0.129859	0.143526	RPE
9	136940435	FBXW5	ref	Mask1.0.01	0.00124119	22559	ADD	-0.0446795	0.123991	0.129848	0.143519	GCL
16	70802084	HYDIN	ref	Mask1.0.01	0.000842236	22559	ADD	0.054608	0.151555	0.129829	0.143507	OPL+ONL
21	26917922	ADAMTS5	ref	Mask1.0.01	0.00104171	22559	ADD	-0.0503949	0.139863	0.129827	0.143506	RPE
19	58561931	MZF1	ref	Mask1.0.01	0.000177313	22559	ADD	0.118931	0.330078	0.129824	0.143504	OPL+ONL
19	11435284	PRKCSH	ref	Mask1.0.01	0.00374573	22559	ADD	-0.0258395	0.0717166	0.129816	0.143499	INL
4	118722823	SEC24D	ref	Mask1.0.01	0.00915377	22559	ADD	-0.0170563	0.0473399	0.129813	0.143497	GCC
8	132866958	TG	ref	Mask1.0.01	0.0126779	22559	ADD	0.0141224	0.0391991	0.129797	0.143487	GCL
16	3725054	CREBBP	ref	Mask1.0.01	0.0051864	22559	ADD	-0.0226849	0.0629667	0.129793	0.143484	RNFL
19	19201409	NR2C2AP	ref	Mask1.0.01	0.000199477	22559	ADD	-0.115135	0.319591	0.129785	0.143479	RNFL
17	48595751	HOXB6	ref	Mask1.0.01	0.00148499	22559	ADD	-0.0410016	0.113814	0.129782	0.143477	INL
16	48165773	ABCC11	ref	Mask1.0.01	0.0216765	22559	ADD	-0.010773	0.0299047	0.129777	0.143474	IPL
12	49568218	PRPF40B	ref	Mask1.0.01	0.00101955	22559	ADD	0.0497969	0.138237	0.129764	0.143466	OPL+ONL
16	4257186	TFAP4	ref	Mask1.0.01	0.00135201	22559	ADD	-0.0431057	0.119663	0.129763	0.143466	OPL+ONL
3	171058414	TNIK	ref	Mask1.0.01	0.000975221	22559	ADD	-0.0520581	0.144516	0.129761	0.143465	RNFL
21	42496008	SLC37A1	ref	Mask1.0.01	0.000443282	22559	ADD	0.0773518	0.214736	0.129756	0.143462	GCC
15	40331452	CCDC9B	ref	Mask1.0.01	0.0025932	22559	ADD	-0.0309255	0.085853	0.129755	0.143461	GCL
11	747415	TALDO1	ref	Mask1.0.01	0.00177313	22559	ADD	-0.0355636	0.0987338	0.129741	0.143452	CSI
6	7326656	CAGE1	ref	Mask1.0.01	0.00104171	22559	ADD	0.0489478	0.135897	0.129732	0.143446	INL
11	3665587	CHRNA10	ref	Mask1.0.01	0.00465446	22559	ADD	0.022015	0.0611242	0.129721	0.143439	CSI
1	46607715	MOB3C	ref	Mask1.0.01	0.00048761	22559	ADD	-0.0677346	0.188065	0.12972	0.143438	CSI
17	73283624	CDC42EP4	ref	Mask1.0.01	0.000221641	22559	ADD	0.106793	0.296514	0.129717	0.143437	ISOS+PS
3	113286930	CFAP44	ref	Mask1.0.01	0.00177313	22559	ADD	0.0374895	0.104098	0.129699	0.143426	INL
3	179396088	GNB4	ref	Mask1.0.01	0.000132985	22559	ADD	-0.140803	0.390985	0.129689	0.143419	RNFL
17	7351889	KCTD11	ref	Mask1.0.01	0.000132985	22559	ADD	-0.136748	0.379741	0.129678	0.143412	INL
2	218990189	CRYBA2	ref	Mask1.0.01	0.00170664	22559	ADD	-0.0382344	0.106179	0.129668	0.143406	INL
2	196967017	ANKRD44	ref	Mask1.0.01	0.00110821	22559	ADD	0.048899	0.135798	0.129661	0.143402	RNFL
11	3087107	OSBPL5	ref	Mask1.0.01	0.000531938	22559	ADD	-0.0689028	0.191358	0.129653	0.143396	ISOS+PS
5	177331567	LMAN2	ref	Mask1.0.01	0.000620595	22559	ADD	0.0638	0.177198	0.129636	0.143386	ISOS+PS
17	60041008	HEATR6	ref	Mask1.0.01	0.000620595	22559	ADD	-0.0654304	0.181743	0.129611	0.14337	GCC
20	16748358	OTOR	ref	Mask1.0.01	0.000243805	22559	ADD	-0.0998275	0.277296	0.129603	0.143365	IPL
11	66593153	CCS	ref	Mask1.0.01	0.00367924	22559	ADD	-0.0268759	0.0746562	0.129597	0.143362	RPE
9	97600080	TSTD2	ref	Mask1.0.01	0.00150716	22559	ADD	-0.0405113	0.112538	0.129586	0.143354	GCL
5	42423439	GHR	ref	Mask1.0.01	0.00817855	22559	ADD	0.0174891	0.0485844	0.12958	0.143351	GCL
4	67909395	TMPRSS11A	ref	Mask1.0.01	0.00474312	22559	ADD	0.0236828	0.0657908	0.129579	0.143351	RPE
17	28367284	VTN	ref	Mask1.0.01	0.000155149	22559	ADD	0.125291	0.348057	0.129581	0.143351	IPL
3	52524385	NT5DC2	ref	Mask1.0.01	0.000465446	22559	ADD	0.0737421	0.204854	0.129581	0.143351	ISOS+PS
1	178094104	RASAL2	ref	Mask1.0.01	0.00108604	22559	ADD	0.0480857	0.133583	0.129577	0.143349	OPL+ONL
2	230990324	SPATA3	ref	Mask1.0.01	0.000177313	22559	ADD	0.118848	0.330169	0.129573	0.143346	OPL+ONL
5	141245395	PCDHB15	ref	Mask1.0.01	0.000221641	22559	ADD	-0.104708	0.290916	0.129545	0.143329	IPL
19	639879	FGF22	ref	Mask1.0.01	0.00352409	22559	ADD	-0.0267401	0.0742968	0.129534	0.143322	OPL+ONL
16	31114489	KAT8	ref	Mask1.0.01	0.000332462	22559	ADD	-0.0871051	0.242022	0.129532	0.143321	ISOS+PS
12	52768155	KRT76	ref	Mask1.0.01	0.0119908	22559	ADD	0.0146155	0.0406094	0.129531	0.14332	OPL+ONL
13	21671073	FGF9	ref	Mask1.0.01	0.000155149	22559	ADD	0.119898	0.333167	0.129509	0.143307	CSI
1	89181144	GBP4	ref	Mask1.0.01	0.00589565	22559	ADD	-0.0204188	0.0567394	0.129506	0.143305	IPL
11	18278668	HPS5	ref	Mask1.0.01	0.00139634	22559	ADD	-0.0435994	0.121157	0.129499	0.1433	GCC
1	35433492	KIAA0319L	ref	Mask1.0.01	0.000243805	22559	ADD	-0.101354	0.281689	0.129461	0.143276	OPL+ONL
8	737628	DLGAP2	ref	Mask1.0.01	0.00048761	22559	ADD	0.0705893	0.196191	0.129455	0.143273	IPL
16	67199111	ELMO3	ref	Mask1.0.01	0.00441066	22559	ADD	0.0235897	0.0655637	0.129454	0.143272	GCL
5	124636913	ZNF608	ref	Mask1.0.01	0.000576267	22559	ADD	-0.0676684	0.188073	0.129455	0.143272	RNFL
16	425649	RAB11FIP3	ref	Mask1.0.01	0.000110821	22559	ADD	0.141802	0.394125	0.129449	0.143269	CSI
12	80402178	PTPRQ	ref	Mask1.0.01	0.00139634	22559	ADD	-0.0426244	0.118473	0.129443	0.143265	ISOS+PS
8	143437659	ZC3H3	ref	Mask1.0.01	0.000221641	22559	ADD	-0.109234	0.303615	0.129439	0.143263	GCC
20	7882985	HAO1	ref	Mask1.0.01	0.000554103	22559	ADD	0.0691105	0.192095	0.129436	0.143261	GCC
3	50347330	NPRL2	ref	Mask1.0.01	0.000842236	22559	ADD	-0.0548171	0.152367	0.129435	0.14326	ISOS+PS
2	190055700	MSTN	ref	Mask1.0.01	0.000265969	22559	ADD	-0.0998055	0.277417	0.129432	0.143258	GCC
3	97822011	CRYBG3	ref	Mask1.0.01	0.00144067	22559	ADD	-0.0429012	0.119247	0.129433	0.143258	GCC
9	87966441	CDK20	ref	Mask1.0.01	0.000709251	22559	ADD	-0.0611018	0.169844	0.129421	0.143251	GCC
6	49785660	PGK2	ref	Mask1.0.01	0.00305865	22559	ADD	0.0282822	0.078619	0.129411	0.143245	IPL
15	34851782	AQR	ref	Mask1.0.01	0.00492043	22559	ADD	-0.0227299	0.0631874	0.1294	0.143238	ISOS+PS
20	1978757	PDYN	ref	Mask1.0.01	0.00104171	22559	ADD	0.0487827	0.135619	0.129387	0.14323	INL
22	50089879	MOV10L1	ref	Mask1.0.01	0.00520856	22559	ADD	0.0226348	0.0629276	0.129381	0.143226	GCC
6	42183284	GUCA1B	ref	Mask1.0.01	0.000443282	22559	ADD	0.0751236	0.208859	0.129374	0.143222	OPL+ONL
9	35732598	CREB3	ref	Mask1.0.01	0.00128552	22559	ADD	-0.0442824	0.123121	0.129359	0.143212	ISOS+PS
19	54923509	NLRP7	ref	Mask1.0.01	0.000421118	22559	ADD	-0.0790933	0.219911	0.129356	0.14321	RPE
2	153871922	GALNT13	ref	Mask1.0.01	0.000332462	22559	ADD	0.0855313	0.237823	0.129343	0.143202	IPL
19	57191500	ZNF264	ref	Mask1.0.01	0.000775744	22559	ADD	-0.0569945	0.158475	0.129343	0.143202	ISOS+PS
16	58231157	CCDC113	ref	Mask1.0.01	0.000953056	22559	ADD	-0.0527039	0.146548	0.129337	0.143198	GCC
9	132725578	AK8	ref	Mask1.0.01	0.00516424	22559	ADD	-0.0219996	0.0611724	0.129336	0.143198	INL
2	196967017	ANKRD44	ref	Mask1.0.01	0.00110821	22559	ADD	0.0477518	0.132787	0.129321	0.143188	ISOS+PS
7	130344816	CPA5	ref	Mask1.0.01	0.000177313	22559	ADD	0.118709	0.330123	0.129304	0.143178	OPL+ONL
17	1646145	RILP	ref	Mask1.0.01	0.000199477	22559	ADD	0.112359	0.312484	0.129288	0.143168	ISOS+PS
10	92574105	KIF11	ref	Mask1.0.01	0.000199477	22559	ADD	-0.111314	0.309596	0.129274	0.143159	INL
1	31617686	HCRTR1	ref	Mask1.0.01	0.000576267	22559	ADD	-0.0652992	0.181616	0.129273	0.143158	GCL
16	31355134	ITGAX	ref	Mask1.0.01	0.00124119	22559	ADD	-0.0460692	0.128138	0.12926	0.14315	RPE
7	99416739	PTCD1	ref	Mask1.0.01	0.00197261	22559	ADD	-0.0336467	0.0935892	0.129251	0.143144	CSI
1	3069168	PRDM16	ref	Mask1.0.01	0.000288133	22559	ADD	0.0926969	0.257852	0.129237	0.143136	INL
17	39941474	LRRC3C	ref	Mask1.0.01	0.000310297	22559	ADD	0.0900893	0.250603	0.129233	0.143133	ISOS+PS
1	43172330	CFAP57	ref	Mask1.0.01	0.00126335	22559	ADD	-0.0447242	0.124412	0.129229	0.14313	ISOS+PS
4	76158737	SCARB2	ref	Mask1.0.01	0.000797908	22559	ADD	0.0528523	0.147024	0.129227	0.143129	CSI
10	63521401	REEP3	ref	Mask1.0.01	0.00037679	22559	ADD	-0.0809933	0.225312	0.12922	0.143125	INL
7	81946444	CACNA2D1	ref	Mask1.0.01	0.00037679	22559	ADD	0.0835309	0.232402	0.129186	0.143103	RPE
7	32957404	FKBP9	ref	Mask1.0.01	0.00124119	22559	ADD	0.045079	0.125439	0.129146	0.143079	ISOS+PS
4	103105349	CENPE	ref	Mask1.0.01	0.00234939	22559	ADD	0.033518	0.0932694	0.129145	0.143078	RNFL
20	760080	SLC52A3	ref	Mask1.0.01	0.00239372	22559	ADD	0.0332068	0.0924058	0.129139	0.143074	RNFL
1	6624866	THAP3	ref	Mask1.0.01	0.00649408	22559	ADD	0.0193607	0.0538774	0.12913	0.143069	IPL
20	35433347	GDF5	ref	Mask1.0.01	0.000310297	22559	ADD	0.0920034	0.256051	0.129108	0.143055	RPE
5	33986165	AMACR	ref	Mask1.0.01	0.00188395	22559	ADD	0.0364491	0.101441	0.129106	0.143053	OPL+ONL
5	123089241	PRDM6	ref	Mask1.0.01	0.000288133	22559	ADD	0.0930413	0.258953	0.129095	0.143046	OPL+ONL
17	76712832	JMJD6	ref	Mask1.0.01	0.000265969	22559	ADD	-0.0994183	0.276737	0.129062	0.143026	RNFL
9	101533853	RNF20	ref	Mask1.0.01	0.000110821	22559	ADD	0.149863	0.417169	0.129052	0.143019	OPL+ONL
17	74842023	GRIN2C	ref	Mask1.0.01	0.00339111	22559	ADD	-0.0279179	0.0777178	0.12904	0.143012	RPE
1	151612006	SNX27	ref	Mask1.0.01	0.000243805	22559	ADD	0.104029	0.289597	0.129039	0.143011	GCC
10	7788147	ATP5F1C	ref	Mask1.0.01	0.000110821	22559	ADD	-0.147767	0.411361	0.129036	0.143009	IPL
21	41304212	FAM3B	ref	Mask1.0.01	0.00106388	22559	ADD	-0.0497088	0.138393	0.129015	0.142996	RNFL
10	49454168	ERCC6	ref	Mask1.0.01	0.0172215	22559	ADD	0.0115148	0.0320588	0.129009	0.142992	CSI
6	110391771	DDO	ref	Mask1.0.01	0.00489827	22559	ADD	-0.0214016	0.0595861	0.129004	0.142989	CSI
1	99850361	AGL	ref	Mask1.0.01	0.0134536	22559	ADD	0.0137352	0.0382417	0.129001	0.142988	INL
12	43793723	TWF1	ref	Mask1.0.01	0.000110821	22559	ADD	0.15081	0.419904	0.128992	0.142981	ISOS+PS
22	23834503	DERL3	ref	Mask1.0.01	0.000110821	22559	ADD	-0.153861	0.428411	0.128983	0.142976	RNFL
19	14028148	RLN3	ref	Mask1.0.01	0.00556319	22559	ADD	-0.0200876	0.0559324	0.128982	0.142975	CSI
3	118900557	IGSF11	ref	Mask1.0.01	0.00108604	22559	ADD	0.0493009	0.137292	0.128949	0.142954	GCC
16	69105653	HAS3	ref	Mask1.0.01	0.000221641	22559	ADD	0.106398	0.296321	0.128927	0.14294	ISOS+PS
1	111499429	ADORA3	ref	Mask1.0.01	0.00037679	22559	ADD	-0.0801094	0.223109	0.128923	0.142938	IPL
2	203328280	ABI2	ref	Mask1.0.01	0.00177313	22559	ADD	0.0385211	0.107284	0.128922	0.142937	RPE
15	80059568	ZFAND6	ref	Mask1.0.01	0.000243805	22559	ADD	0.0996374	0.2775	0.12892	0.142936	IPL
3	48673844	NCKIPSD	ref	Mask1.0.01	0.000243805	22559	ADD	0.103737	0.288927	0.128912	0.142931	RPE
1	23506438	E2F2	ref	Mask1.0.01	0.00598431	22559	ADD	-0.0210696	0.0586834	0.128909	0.142929	RNFL
11	128891356	KCNJ5	ref	Mask1.0.01	0.00113037	22559	ADD	-0.0467802	0.130304	0.128887	0.142916	INL
1	179025804	FAM20B	ref	Mask1.0.01	0.0011747	22559	ADD	-0.0458878	0.127821	0.128881	0.142912	INL
1	74705482	CRYZ	ref	Mask1.0.01	0.00135201	22559	ADD	-0.0441894	0.123092	0.128877	0.142909	GCC
12	53500921	TARBP2	ref	Mask1.0.01	0.000132985	22559	ADD	0.140388	0.391097	0.128851	0.142893	RNFL
12	42456757	PRICKLE1	ref	Mask1.0.01	0.0029035	22559	ADD	0.0291099	0.0810981	0.128843	0.142888	GCL
12	49791146	NCKAP5L	ref	Mask1.0.01	0.000177313	22559	ADD	-0.121592	0.338752	0.128838	0.142885	RPE
6	31115087	CDSN	ref	Mask1.0.01	0.00037679	22559	ADD	-0.0813012	0.226511	0.12883	0.14288	OPL+ONL
9	19108375	PLIN2	ref	Mask1.0.01	0.000132985	22559	ADD	0.140365	0.391094	0.128812	0.142869	RNFL
22	50185913	TRABD	ref	Mask1.0.01	0.000199477	22559	ADD	-0.110731	0.308531	0.128807	0.142865	GCL
11	67289300	ANKRD13D	ref	Mask1.0.01	0.000132985	22559	ADD	0.137273	0.382494	0.128802	0.142862	ISOS+PS
4	68053198	TMPRSS11F	ref	Mask1.0.01	0.00132985	22559	ADD	-0.0444472	0.123852	0.12879	0.142855	RNFL
3	185282941	MAP3K13	ref	Mask1.0.01	0.00048761	22559	ADD	0.0733199	0.204332	0.128757	0.142834	RPE
19	49690898	CPT1C	ref	Mask1.0.01	0.0110821	22559	ADD	-0.0150885	0.0420519	0.128742	0.142825	OPL+ONL
3	53328963	CACNA1D	ref	Mask1.0.01	0.00822288	22559	ADD	-0.0176232	0.0491183	0.128731	0.142817	ISOS+PS
21	46136262	FTCD	ref	Mask1.0.01	0.00294783	22559	ADD	-0.0275037	0.0766595	0.128721	0.142811	CSI
17	782353	MRM3	ref	Mask1.0.01	0.00150716	22559	ADD	0.0408508	0.113863	0.128718	0.142809	ISOS+PS
3	138160988	DBR1	ref	Mask1.0.01	0.000199477	22559	ADD	-0.11456	0.319315	0.128714	0.142807	RNFL
19	41301587	TGFB1	ref	Mask1.0.01	0.00168447	22559	ADD	0.0381543	0.10635	0.128709	0.142804	GCL
9	105244622	SLC44A1	ref	Mask1.0.01	0.000310297	22559	ADD	-0.0918645	0.256073	0.128697	0.142796	RPE
19	35641745	ETV2	ref	Mask1.0.01	0.000110821	22559	ADD	0.147606	0.411453	0.128697	0.142796	IPL
22	36560857	CACNG2	ref	Mask1.0.01	0.000243805	22559	ADD	-0.103607	0.288818	0.128684	0.142788	RNFL
19	41397808	BCKDHA	ref	Mask1.0.01	0.0122346	22559	ADD	0.0143361	0.0399675	0.128661	0.142773	INL
21	34364006	KCNE2	ref	Mask1.0.01	0.00749147	22559	ADD	-0.0182304	0.0508246	0.128661	0.142773	OPL+ONL
1	212858275	FLVCR1	ref	Mask1.0.01	0.000288133	22559	ADD	0.0933294	0.260202	0.128652	0.142768	ISOS+PS
1	3454665	ARHGEF16	ref	Mask1.0.01	0.00075358	22559	ADD	0.0590067	0.164511	0.12865	0.142767	RPE
22	29259872	RHBDD3	ref	Mask1.0.01	0.000443282	22559	ADD	0.0769963	0.214674	0.128642	0.142761	GCC
22	31122731	INPP5J	ref	Mask1.0.01	0.0127	22559	ADD	-0.0141846	0.0395495	0.128634	0.142756	ISOS+PS
20	52051663	ZFP64	ref	Mask1.0.01	0.000243805	22559	ADD	0.103591	0.288837	0.128628	0.142753	RNFL
2	69013176	ANTXR1	ref	Mask1.0.01	0.00146283	22559	ADD	0.0424779	0.118442	0.128621	0.142748	GCC
20	44910060	PABPC1L	ref	Mask1.0.01	0.00782393	22559	ADD	-0.0177705	0.0495524	0.128608	0.14274	INL
12	21437615	PYROXD1	ref	Mask1.0.01	0.00048761	22559	ADD	0.0718241	0.200284	0.128602	0.142736	ISOS+PS
2	112645939	SLC20A1	ref	Mask1.0.01	0.0014185	22559	ADD	0.043049	0.120056	0.128575	0.142719	RNFL
1	228139962	GUK1	ref	Mask1.0.01	0.000243805	22559	ADD	-0.0994301	0.277311	0.128558	0.142709	IPL
14	21280083	RPGRIP1	ref	Mask1.0.01	0.00831154	22559	ADD	0.0174088	0.0485533	0.128558	0.142709	ISOS+PS
5	141421047	PCDHGA11	ref	Mask1.0.01	0.00447715	22559	ADD	-0.0234544	0.0654149	0.128557	0.142708	GCL
1	205381378	LEMD1	ref	Mask1.0.01	0.00037679	22559	ADD	0.0812666	0.226664	0.128546	0.142701	OPL+ONL
14	61277370	TMEM30B	ref	Mask1.0.01	0.000332462	22559	ADD	0.0887424	0.247515	0.128546	0.142701	RNFL
11	72814406	ATG16L2	ref	Mask1.0.01	0.00104171	22559	ADD	0.0501436	0.139874	0.128516	0.142682	RNFL
15	60419609	ICE2	ref	Mask1.0.01	0.000110821	22559	ADD	0.153604	0.428513	0.128493	0.142668	RNFL
15	45361124	GATM	ref	Mask1.0.01	0.000110821	22559	ADD	0.149614	0.417386	0.128489	0.142665	OPL+ONL
12	66347431	GRIP1	ref	Mask1.0.01	0.000531938	22559	ADD	0.0701214	0.195631	0.128477	0.142658	RPE
11	45847118	CRY2	ref	Mask1.0.01	0.000199477	22559	ADD	-0.114458	0.319329	0.128474	0.142656	RNFL
4	155921580	CTSO	ref	Mask1.0.01	0.000709251	22559	ADD	-0.0607459	0.169477	0.128473	0.142655	RPE
5	140875302	PCDHA12	ref	Mask1.0.01	0.00441066	22559	ADD	-0.0244554	0.0682312	0.128465	0.14265	RNFL
9	35791591	NPR2	ref	Mask1.0.01	0.00146283	22559	ADD	-0.038942	0.108655	0.128452	0.142642	CSI
9	25676389	TUSC1	ref	Mask1.0.01	0.000155149	22559	ADD	-0.129793	0.362145	0.128451	0.142641	RPE
1	151156664	SCNM1	ref	Mask1.0.01	0.000332476	22558	ADD	0.0856797	0.239071	0.12844	0.142635	GCL
2	119544432	CFAP221	ref	Mask1.0.01	0.000443282	22559	ADD	-0.0742461	0.207167	0.128441	0.142635	GCL
3	156825481	LEKR1	ref	Mask1.0.01	0.000664923	22559	ADD	0.0611718	0.170708	0.128408	0.142614	OPL+ONL
10	88586753	LIPJ	ref	Mask1.0.01	0.00562968	22559	ADD	-0.0215716	0.0601995	0.128404	0.142611	RPE
17	39953263	GSDMA	ref	Mask1.0.01	0.000443282	22559	ADD	0.0745428	0.208033	0.128395	0.142606	INL
2	9843443	TAF1B	ref	Mask1.0.01	0.000421118	22559	ADD	0.0761726	0.212587	0.128388	0.142602	GCL
12	54395261	ITGA5	ref	Mask1.0.01	0.000797908	22559	ADD	-0.0553164	0.154382	0.128385	0.1426	GCL
17	7558292	TNFSF13	ref	Mask1.0.01	0.000930892	22559	ADD	-0.0518751	0.144779	0.128383	0.142598	ISOS+PS
3	131533555	CPNE4	ref	Mask1.0.01	0.000177313	22559	ADD	-0.11167	0.311678	0.128369	0.14259	CSI
16	66754640	TERB1	ref	Mask1.0.01	0.000132985	22559	ADD	0.14014	0.391146	0.128365	0.142587	RPE
13	27435643	MTIF3	ref	Mask1.0.01	0.000243805	22559	ADD	0.100832	0.281444	0.128355	0.142581	OPL+ONL
6	158650014	SYTL3	ref	Mask1.0.01	0.000642759	22559	ADD	-0.0637986	0.178088	0.128337	0.14257	RPE
17	40443450	IGFBP4	ref	Mask1.0.01	0.000155149	22559	ADD	0.13016	0.36333	0.128337	0.142569	GCC
5	140801028	PCDHA3	ref	Mask1.0.01	0.000930892	22559	ADD	-0.0508934	0.142069	0.128329	0.142564	IPL
16	681670	JMJD8	ref	Mask1.0.01	0.00121903	22559	ADD	-0.0449347	0.125438	0.128322	0.14256	INL
9	114784652	TNFSF15	ref	Mask1.0.01	0.000199477	22559	ADD	0.110934	0.309684	0.12832	0.142559	INL
7	116287380	CAV2	ref	Mask1.0.01	0.000465446	22559	ADD	0.0719214	0.200795	0.128295	0.142543	IPL
1	212565334	ATF3	ref	Mask1.0.01	0.000265969	22559	ADD	-0.0970183	0.270868	0.12829	0.14254	ISOS+PS
8	86214063	SLC7A13	ref	Mask1.0.01	0.00618378	22559	ADD	0.0201432	0.0562422	0.128272	0.142529	ISOS+PS
14	20468954	PNP	ref	Mask1.0.01	0.00104171	22559	ADD	-0.0500843	0.139846	0.128263	0.142523	RPE
7	44748581	ZMIZ2	ref	Mask1.0.01	0.000332462	22559	ADD	0.0856149	0.23906	0.128258	0.14252	GCL
11	45804072	SLC35C1	ref	Mask1.0.01	0.000243805	22559	ADD	-0.0993191	0.277328	0.128256	0.142518	IPL
17	41565836	KRT9	ref	Mask1.0.01	0.00873266	22559	ADD	-0.016997	0.0474616	0.12825	0.142515	OPL+ONL
18	2916994	LPIN2	ref	Mask1.0.01	0.00589565	22559	ADD	0.0211585	0.0590841	0.128242	0.14251	RNFL
1	229593121	TAF5L	ref	Mask1.0.01	0.000155149	22559	ADD	0.125302	0.349917	0.128228	0.142501	GCL
19	1383527	NDUFS7	ref	Mask1.0.01	0.000598431	22559	ADD	0.0660961	0.184582	0.128226	0.142499	RNFL
1	157745733	FCRL2	ref	Mask1.0.01	0.000110821	22559	ADD	-0.153761	0.429425	0.128209	0.142489	GCC
8	124998497	SQLE	ref	Mask1.0.01	0.000155149	22559	ADD	-0.126424	0.353125	0.128174	0.142467	OPL+ONL
12	64759484	TBC1D30	ref	Mask1.0.01	0.000243805	22559	ADD	-0.103396	0.288812	0.128167	0.142462	RNFL
5	170763350	GABRP	ref	Mask1.0.01	0.00226074	22559	ADD	-0.0326714	0.0912622	0.12816	0.142458	IPL
7	16526825	LRRC72	ref	Mask1.0.01	0.000576267	22559	ADD	-0.067466	0.188459	0.128155	0.142455	GCC
19	5720637	CATSPERD	ref	Mask1.0.01	0.000199477	22559	ADD	-0.105179	0.293813	0.12815	0.142452	CSI
19	43192702	PSG4	ref	Mask1.0.01	0.000288133	22559	ADD	-0.0930096	0.259818	0.12815	0.142452	ISOS+PS
19	10416773	PDE4A	ref	Mask1.0.01	0.000797908	22559	ADD	-0.0552639	0.154388	0.128132	0.14244	GCL
11	126423358	KIRREL3	ref	Mask1.0.01	0.00146283	22559	ADD	0.0388922	0.108655	0.128123	0.142435	CSI
13	110641412	CARS2	ref	Mask1.0.01	0.000775744	22559	ADD	0.0567054	0.158422	0.12812	0.142433	ISOS+PS
12	10372353	KLRK1	ref	Mask1.0.01	0.000155149	22559	ADD	-0.125204	0.349794	0.128119	0.142432	GCL
6	36127809	MAPK13	ref	Mask1.0.01	0.00113037	22559	ADD	-0.0480806	0.134331	0.128111	0.142427	RPE
22	40410281	MRTFA	ref	Mask1.0.01	0.000554103	22559	ADD	0.0686006	0.191668	0.128103	0.142422	RPE
4	44678420	GUF1	ref	Mask1.0.01	0.00192828	22559	ADD	-0.036924	0.103167	0.128097	0.142418	GCC
11	65892049	FOSL1	ref	Mask1.0.01	0.000642759	22559	ADD	-0.0615559	0.17199	0.128096	0.142417	GCL
11	74330316	PGM2L1	ref	Mask1.0.01	0.000443282	22559	ADD	-0.0767088	0.214328	0.128095	0.142417	RPE
13	42562736	TNFSF11	ref	Mask1.0.01	0.00558535	22559	ADD	-0.0216287	0.0604321	0.128093	0.142416	RNFL
6	42744498	TBCC	ref	Mask1.0.01	0.000421118	22559	ADD	0.078718	0.21995	0.128086	0.142411	RPE
7	47987148	SUN3	ref	Mask1.0.01	0.000288133	22559	ADD	0.0874953	0.244479	0.128081	0.142408	CSI
4	76114659	NUP54	ref	Mask1.0.01	0.000155149	22559	ADD	0.129892	0.362969	0.128063	0.142397	GCC
12	57452323	INHBE	ref	Mask1.0.01	0.0011747	22559	ADD	0.0471478	0.131751	0.12806	0.142395	RPE
5	159157409	RNF145	ref	Mask1.0.01	0.000110821	22559	ADD	0.153406	0.428726	0.128034	0.142379	RNFL
2	55634061	PNPT1	ref	Mask1.0.01	0.000930892	22559	ADD	-0.0518283	0.144847	0.128031	0.142377	ISOS+PS
12	56416363	TIMELESS	ref	Mask1.0.01	0.000930892	22559	ADD	-0.0517512	0.144648	0.128001	0.142358	OPL+ONL
19	50621307	SYT3	ref	Mask1.0.01	0.000177313	22559	ADD	0.117108	0.327328	0.127999	0.142357	GCL
15	84980440	PDE8A	ref	Mask1.0.01	0.00108604	22559	ADD	-0.0470815	0.131604	0.127986	0.142348	IPL
12	50112082	COX14	ref	Mask1.0.01	0.000443282	22559	ADD	0.074949	0.209501	0.127986	0.142348	OPL+ONL
12	121209861	P2RX4	ref	Mask1.0.01	0.000110821	22559	ADD	-0.149889	0.418999	0.127971	0.142339	OPL+ONL
6	99918519	MCHR2	ref	Mask1.0.01	0.000110821	22559	ADD	-0.153284	0.428535	0.127944	0.142322	RPE
17	54951902	COX11	ref	Mask1.0.01	0.000155149	22559	ADD	-0.129941	0.363278	0.127943	0.142321	GCC
5	53560633	NDUFS4	ref	Mask1.0.01	0.000642759	22559	ADD	0.0622601	0.174078	0.127918	0.142305	ISOS+PS
7	36324152	KIAA0895	ref	Mask1.0.01	0.000132985	22559	ADD	-0.135159	0.377922	0.127905	0.142297	GCL
4	3041363	HTT	ref	Mask1.0.01	0.000820072	22559	ADD	0.0565085	0.158007	0.1279	0.142294	GCC
21	44300051	PFKL	ref	Mask1.0.01	0.00578483	22559	ADD	-0.021329	0.0596445	0.127879	0.142281	RNFL
9	131258076	FAM78A	ref	Mask1.0.01	0.00075358	22559	ADD	-0.0588017	0.164444	0.127862	0.14227	RNFL
11	106674019	GUCY1A2	ref	Mask1.0.01	0.000598431	22559	ADD	0.0659484	0.18446	0.127821	0.142244	RNFL
16	30370934	MYLPF	ref	Mask1.0.01	0.000354626	22559	ADD	-0.0858397	0.2401	0.127818	0.142242	GCC
4	107989714	HADH	ref	Mask1.0.01	0.0127222	22559	ADD	-0.013838	0.0387063	0.127815	0.142241	IPL
11	113974881	HTR3A	ref	Mask1.0.01	0.00296999	22559	ADD	0.0296793	0.0830169	0.127813	0.142239	RNFL
1	58575433	TACSTD2	ref	Mask1.0.01	0.000354626	22559	ADD	0.0857113	0.239753	0.127805	0.142234	RPE
12	109097597	UNG	ref	Mask1.0.01	0.000975221	22559	ADD	-0.0499368	0.139685	0.127803	0.142233	GCL
15	48408313	FBN1	ref	Mask1.0.01	0.00718117	22559	ADD	-0.0184061	0.0514871	0.127799	0.14223	IPL
12	34022468	ALG10	ref	Mask1.0.01	0.000199477	22559	ADD	0.114421	0.320071	0.127797	0.142229	GCC
16	4354542	CORO7	ref	Mask1.0.01	0.00485394	22559	ADD	0.022445	0.0627882	0.127786	0.142222	INL
2	182716255	DNAJC10	ref	Mask1.0.01	0.000443282	22559	ADD	-0.0743967	0.20813	0.127773	0.142214	INL
19	55769118	RFPL4AL1	ref	Mask1.0.01	0.000310297	22559	ADD	0.0879205	0.245971	0.127765	0.142209	IPL
3	44494847	ZNF852	ref	Mask1.0.01	0.000221641	22559	ADD	-0.108531	0.303666	0.127736	0.142191	GCC
1	160796074	LY9	ref	Mask1.0.01	0.000199477	22559	ADD	0.111774	0.312745	0.127733	0.142189	ISOS+PS
22	23894383	MIF	ref	Mask1.0.01	0.000243805	22559	ADD	0.0990998	0.2773	0.127716	0.142178	IPL
2	233712992	UGT1A5	ref	Mask1.0.01	0.000421118	22559	ADD	0.0785587	0.219828	0.12771	0.142174	RPE
19	50943303	KLK5	ref	Mask1.0.01	0.000820072	22559	ADD	0.0518091	0.144976	0.127709	0.142173	CSI
10	120457227	PLPP4	ref	Mask1.0.01	0.000554103	22559	ADD	-0.0686916	0.192232	0.12769	0.142161	GCC
3	49828601	TRAIP	ref	Mask1.0.01	0.000265969	22559	ADD	0.0988012	0.27651	0.127674	0.142152	RNFL
16	28974221	SPNS1	ref	Mask1.0.01	0.000243805	22559	ADD	0.100931	0.282477	0.127669	0.142148	ISOS+PS
14	24426545	CBLN3	ref	Mask1.0.01	0.000709251	22559	ADD	-0.0607063	0.169904	0.127662	0.142144	GCC
10	112149865	GPAM	ref	Mask1.0.01	0.000797908	22559	ADD	-0.0551685	0.154408	0.127657	0.142141	GCL
16	1962058	RPS2	ref	Mask1.0.01	0.00144067	22559	ADD	0.0414318	0.115964	0.12765	0.142136	OPL+ONL
2	10042849	KLF11	ref	Mask1.0.01	0.000110821	22559	ADD	0.149176	0.417545	0.127642	0.142131	OPL+ONL
11	58212720	OR1S1	ref	Mask1.0.01	0.000620595	22559	ADD	0.0647151	0.181156	0.127616	0.142115	RPE
10	113751262	PLEKHS1	ref	Mask1.0.01	0.000110821	22559	ADD	0.148402	0.415431	0.12761	0.142111	INL
7	117363222	ASZ1	ref	Mask1.0.01	0.00108604	22559	ADD	0.045028	0.12605	0.127608	0.14211	CSI
3	108958248	MORC1	ref	Mask1.0.01	0.000398954	22559	ADD	-0.078655	0.220223	0.127564	0.142082	OPL+ONL
12	52022832	NR4A1	ref	Mask1.0.01	0.00336894	22559	ADD	0.0278459	0.0779724	0.127539	0.142066	RNFL
11	77128246	MYO7A	ref	Mask1.0.01	0.0244027	22559	ADD	-0.0102807	0.0287877	0.127535	0.142064	OPL+ONL
3	37243177	GOLGA4	ref	Mask1.0.01	0.000265969	22559	ADD	-0.0987788	0.276604	0.127529	0.14206	RNFL
7	30771417	MINDY4	ref	Mask1.0.01	0.000886564	22559	ADD	-0.0541161	0.15154	0.127525	0.142058	RPE
7	130293134	CPA4	ref	Mask1.0.01	0.00516424	22559	ADD	-0.0219573	0.0614873	0.127522	0.142056	OPL+ONL
14	100725705	DLK1	ref	Mask1.0.01	0.00356842	22559	ADD	-0.0261307	0.0731755	0.127518	0.142053	GCL
9	21077104	IFNB1	ref	Mask1.0.01	0.00226074	22559	ADD	0.03361	0.0941219	0.127513	0.14205	RPE
12	49002274	PRKAG1	ref	Mask1.0.01	0.00108604	22559	ADD	0.0475021	0.133028	0.127509	0.142047	INL
12	15107783	RERG	ref	Mask1.0.01	0.000398954	22559	ADD	-0.0774675	0.216945	0.127509	0.142047	IPL
2	11658178	NTSR2	ref	Mask1.0.01	0.000842236	22559	ADD	0.0557148	0.156029	0.127507	0.142046	GCC
9	96313444	SLC35D2	ref	Mask1.0.01	0.000132985	22559	ADD	-0.135067	0.378252	0.127507	0.142046	GCL
1	224385146	WDR26	ref	Mask1.0.01	0.000110821	22559	ADD	0.146841	0.411233	0.127503	0.142043	IPL
6	148272304	SASH1	ref	Mask1.0.01	0.00272618	22559	ADD	0.028455	0.0796907	0.127498	0.14204	CSI
15	75355207	MAN2C1	ref	Mask1.0.01	0.00740281	22559	ADD	0.018301	0.0512556	0.127487	0.142033	INL
2	219289623	PTPRN	ref	Mask1.0.01	0.00075358	22559	ADD	0.0564161	0.15801	0.127478	0.142028	IPL
20	3667965	ADAM33	ref	Mask1.0.01	0.00110821	22559	ADD	0.0473682	0.132671	0.127475	0.142026	ISOS+PS
5	114055926	KCNN2	ref	Mask1.0.01	0.00108604	22559	ADD	-0.0489375	0.137073	0.127462	0.142018	RNFL
8	143857324	EPPK1	ref	Mask1.0.01	0.0205461	22559	ADD	-0.0110831	0.0310456	0.127446	0.142008	GCL
17	80206716	SGSH	ref	Mask1.0.01	0.00485394	22559	ADD	0.0225494	0.0631674	0.127433	0.142	INL
22	32190435	RFPL2	ref	Mask1.0.01	0.000221641	22559	ADD	-0.104869	0.293774	0.127427	0.141996	INL
21	42062959	UMODL1	ref	Mask1.0.01	0.0054967	22559	ADD	0.0218823	0.0613051	0.127407	0.141983	GCC
17	42659284	TUBG2	ref	Mask1.0.01	0.000664923	22559	ADD	0.0626749	0.17559	0.127406	0.141982	GCC
16	67674531	GFOD2	ref	Mask1.0.01	0.000132985	22559	ADD	0.135357	0.379236	0.127392	0.141974	INL
16	75111860	LDHD	ref	Mask1.0.01	0.00274835	22559	ADD	-0.0301101	0.0843607	0.127392	0.141973	ISOS+PS
3	121987323	ILDR1	ref	Mask1.0.01	0.000975221	22559	ADD	0.0517029	0.14486	0.127389	0.141971	GCC
16	629239	WFIKKN1	ref	Mask1.0.01	0.000421118	22559	ADD	-0.0767289	0.214992	0.127372	0.141961	ISOS+PS
8	144373101	ADCK5	ref	Mask1.0.01	0.000221641	22559	ADD	0.105444	0.295459	0.127364	0.141956	OPL+ONL
11	17392498	ABCC8	ref	Mask1.0.01	0.00596214	22559	ADD	-0.0209682	0.0587539	0.127365	0.141956	RNFL
11	113687547	TMPRSS5	ref	Mask1.0.01	0.00412252	22559	ADD	0.0251726	0.0705381	0.127353	0.141949	RNFL
3	52903572	SFMBT1	ref	Mask1.0.01	0.000110821	22559	ADD	-0.14072	0.394342	0.12734	0.141941	CSI
4	153684070	TLR2	ref	Mask1.0.01	0.000421118	22559	ADD	0.0758796	0.212644	0.127334	0.141937	GCL
9	37650954	FRMPD1	ref	Mask1.0.01	0.00390088	22559	ADD	0.0250205	0.0701189	0.127328	0.141933	GCL
4	1712891	TACC3	ref	Mask1.0.01	0.000221641	22559	ADD	0.104525	0.292929	0.127325	0.141931	GCL
3	169839172	LRRC31	ref	Mask1.0.01	0.000110821	22559	ADD	-0.152857	0.428396	0.127316	0.141926	RPE
1	183248237	NMNAT2	ref	Mask1.0.01	0.000953056	22559	ADD	0.0480207	0.134589	0.127303	0.141917	CSI
11	61792911	FEN1	ref	Mask1.0.01	0.000421118	22559	ADD	-0.0784498	0.219873	0.127303	0.141917	RPE
20	37983007	TTI1	ref	Mask1.0.01	0.000199477	22559	ADD	-0.110052	0.308466	0.127287	0.141907	GCL
3	128619969	RPN1	ref	Mask1.0.01	0.00416685	22559	ADD	-0.0229105	0.0642169	0.127283	0.141905	CSI
7	141907813	MGAM	ref	Mask1.0.01	0.0142072	22559	ADD	0.0125806	0.0352627	0.127283	0.141904	CSI
11	5383812	OR51M1	ref	Mask1.0.01	0.000199477	22559	ADD	0.110073	0.308543	0.12727	0.141897	GCL
7	1232872	UNCX	ref	Mask1.0.01	0.00190611	22559	ADD	0.0354644	0.0994118	0.127265	0.141893	IPL
17	41754604	JUP	ref	Mask1.0.01	0.00106388	22559	ADD	-0.0493897	0.138449	0.127261	0.141891	RNFL
8	102551589	ODF1	ref	Mask1.0.01	0.000598431	22559	ADD	0.0638217	0.178913	0.127249	0.141883	INL
11	34915829	PDHX	ref	Mask1.0.01	0.000598431	22559	ADD	-0.0659688	0.184933	0.127248	0.141882	GCC
14	61762420	SNAPC1	ref	Mask1.0.01	0.000199477	22559	ADD	-0.110034	0.308473	0.12724	0.141877	GCL
13	38965925	STOML3	ref	Mask1.0.01	0.00410036	22559	ADD	-0.0252271	0.0707233	0.127236	0.141875	RNFL
14	23969874	DHRS4L2	ref	Mask1.0.01	0.00310297	22559	ADD	0.0274939	0.0770905	0.127195	0.141849	IPL
1	52345723	CC2D1B	ref	Mask1.0.01	0.00234939	22559	ADD	-0.0325716	0.0913313	0.127185	0.141843	ISOS+PS
20	32052197	HCK	ref	Mask1.0.01	0.000554103	22559	ADD	0.0683786	0.191738	0.127182	0.14184	RPE
2	70295975	FAM136A	ref	Mask1.0.01	0.000554103	22559	ADD	-0.0669225	0.187656	0.127181	0.14184	ISOS+PS
17	42313324	STAT3	ref	Mask1.0.01	0.000731415	22559	ADD	0.0582285	0.163277	0.12718	0.14184	ISOS+PS
5	168661733	SLIT3	ref	Mask1.0.01	0.00738065	22559	ADD	0.0188669	0.0529051	0.127176	0.141837	RNFL
2	201387858	STRADB	ref	Mask1.0.01	0.000155149	22559	ADD	0.129103	0.36204	0.127163	0.141829	RPE
2	172735274	RAPGEF4	ref	Mask1.0.01	0.00155149	22559	ADD	0.0376281	0.105526	0.127147	0.141819	CSI
1	34759740	GJB4	ref	Mask1.0.01	0.00800124	22559	ADD	-0.0181361	0.0508633	0.127139	0.141813	RPE
12	121400041	RNF34	ref	Mask1.0.01	0.00037679	22559	ADD	-0.0810136	0.227206	0.127138	0.141813	OPL+ONL
22	19756703	TBX1	ref	Mask1.0.01	0.00075358	22559	ADD	-0.0562645	0.157803	0.127127	0.141806	IPL
1	43525187	PTPRF	ref	Mask1.0.01	0.00139634	22559	ADD	-0.0413672	0.116022	0.127124	0.141804	IPL
22	39570753	CACNA1I	ref	Mask1.0.01	0.0271732	22559	ADD	-0.00999428	0.028031	0.127124	0.141804	RNFL
19	1782075	ATP8B3	ref	Mask1.0.01	0.00762445	22559	ADD	-0.0185595	0.052055	0.127119	0.141801	RPE
10	5393101	TUBAL3	ref	Mask1.0.01	0.00356842	22559	ADD	0.0259374	0.0727489	0.127116	0.141799	IPL
16	21639550	IGSF6	ref	Mask1.0.01	0.000110821	22559	ADD	-0.148162	0.415594	0.127096	0.141787	INL
2	161424332	SLC4A10	ref	Mask1.0.01	0.000997385	22559	ADD	-0.0499039	0.139992	0.127076	0.141774	ISOS+PS
12	220621	SLC6A13	ref	Mask1.0.01	0.00547453	22559	ADD	-0.0209846	0.0588678	0.127071	0.141771	IPL
7	142908101	TRPV5	ref	Mask1.0.01	0.00212775	22559	ADD	-0.0349232	0.0979818	0.127039	0.14175	RPE
4	159103013	RAPGEF2	ref	Mask1.0.01	0.00144067	22559	ADD	-0.0413191	0.115928	0.127034	0.141747	OPL+ONL
7	152134922	KMT2C	ref	Mask1.0.01	0.0301653	22559	ADD	-0.00933692	0.0261968	0.127031	0.141745	ISOS+PS
19	57719751	ZNF671	ref	Mask1.0.01	0.000110821	22559	ADD	-0.147572	0.414048	0.127029	0.141744	GCL
17	28954901	SEZ6	ref	Mask1.0.01	0.000421118	22559	ADD	0.0763891	0.214339	0.127017	0.141736	OPL+ONL
2	23748664	ATAD2B	ref	Mask1.0.01	0.00214992	22559	ADD	0.034852	0.0978021	0.126987	0.141717	GCC
17	50464496	CHAD	ref	Mask1.0.01	0.000155149	22559	ADD	-0.118743	0.333236	0.126972	0.141708	CSI
2	168915498	ABCB11	ref	Mask1.0.01	0.00374573	22559	ADD	0.025331	0.0710882	0.126972	0.141708	IPL
2	214725646	BARD1	ref	Mask1.0.01	0.00139634	22559	ADD	0.043061	0.120847	0.126968	0.141705	RPE
16	88874858	CBFA2T3	ref	Mask1.0.01	0.000110821	22559	ADD	-0.14655	0.411291	0.126962	0.141702	IPL
20	49936336	RNF114	ref	Mask1.0.01	0.000199477	22559	ADD	0.10924	0.306578	0.126963	0.141702	IPL
11	125591712	STT3A	ref	Mask1.0.01	0.000642759	22559	ADD	0.0634393	0.178044	0.126959	0.1417	RNFL
2	54723499	EML6	ref	Mask1.0.01	0.000576267	22559	ADD	0.0672023	0.188607	0.126956	0.141698	GCC
1	18839599	TAS1R2	ref	Mask1.0.01	0.00416685	22559	ADD	0.0250599	0.0703353	0.126944	0.14169	GCC
3	52681156	GNL3	ref	Mask1.0.01	0.000155149	22559	ADD	0.128997	0.362058	0.12694	0.141688	RNFL
2	86815339	CD8B	ref	Mask1.0.01	0.000110821	22559	ADD	-0.153172	0.429922	0.126934	0.141684	GCC
16	28688558	EIF3C	ref	Mask1.0.01	0.000199477	22559	ADD	0.111274	0.31234	0.126921	0.141675	ISOS+PS
7	1232872	UNCX	ref	Mask1.0.01	0.00190611	22559	ADD	0.0359508	0.100914	0.126915	0.141672	OPL+ONL
12	49967194	AQP6	ref	Mask1.0.01	0.00811206	22559	ADD	-0.0176298	0.049487	0.126916	0.141672	ISOS+PS
11	12094008	MICAL2	ref	Mask1.0.01	0.0167782	22559	ADD	0.0126183	0.0354207	0.126907	0.141667	RPE
14	88465778	PTPN21	ref	Mask1.0.01	0.00232723	22559	ADD	0.0334583	0.093921	0.126906	0.141666	GCC
17	61399843	TBX2	ref	Mask1.0.01	0.00611729	22559	ADD	0.0199149	0.0559033	0.126906	0.141666	GCL
17	3636459	CTNS	ref	Mask1.0.01	0.00738065	22559	ADD	0.0181718	0.0510107	0.126903	0.141665	GCL
7	75986831	TMEM120A	ref	Mask1.0.01	0.000155149	22559	ADD	-0.125722	0.352916	0.126904	0.141665	OPL+ONL
10	124984317	CTBP2	ref	Mask1.0.01	0.00613946	22559	ADD	-0.0206916	0.0580857	0.126897	0.14166	GCC
1	71395943	NEGR1	ref	Mask1.0.01	0.000110821	22559	ADD	-0.152725	0.428747	0.126886	0.141654	RPE
19	55349306	COX6B2	ref	Mask1.0.01	0.000199477	22559	ADD	0.111232	0.312274	0.126877	0.141648	ISOS+PS
2	113022089	IL36B	ref	Mask1.0.01	0.000398954	22559	ADD	0.0777954	0.218413	0.126867	0.141642	GCL
3	50191610	GNAT1	ref	Mask1.0.01	0.00137417	22559	ADD	-0.0419581	0.1178	0.126865	0.141641	GCL
1	192809039	RGS2	ref	Mask1.0.01	0.000199477	22559	ADD	-0.113805	0.31952	0.126861	0.141638	RNFL
10	29457338	SVIL	ref	Mask1.0.01	0.00139634	22559	ADD	-0.0430363	0.120835	0.12685	0.141631	RPE
17	7435435	TMEM102	ref	Mask1.0.01	0.000199477	22559	ADD	-0.110887	0.31134	0.126849	0.14163	OPL+ONL
5	134758771	DDX46	ref	Mask1.0.01	0.000576267	22559	ADD	-0.0615964	0.172951	0.126842	0.141626	CSI
10	110290730	SMNDC1	ref	Mask1.0.01	0.000177313	22559	ADD	-0.120622	0.338689	0.126839	0.141624	RPE
2	130356045	PTPN18	ref	Mask1.0.01	0.0008644	22559	ADD	-0.0546729	0.153515	0.126836	0.141622	RPE
17	1420689	CRK	ref	Mask1.0.01	0.000110821	22559	ADD	0.149295	0.419213	0.126829	0.141618	ISOS+PS
12	132623753	POLE	ref	Mask1.0.01	0.000620595	22559	ADD	0.0644925	0.181098	0.126821	0.141613	RNFL
13	19823482	ZMYM5	ref	Mask1.0.01	0.00239372	22559	ADD	0.0314955	0.0884413	0.126819	0.141612	GCL
6	43450352	DLK2	ref	Mask1.0.01	0.000598431	22559	ADD	0.0635246	0.178385	0.126814	0.141608	GCL
11	119623408	NECTIN1	ref	Mask1.0.01	0.00106388	22559	ADD	-0.0478178	0.134281	0.126808	0.141604	INL
8	22245133	POLR3D	ref	Mask1.0.01	0.000132985	22559	ADD	-0.139283	0.391138	0.126805	0.141602	RNFL
18	12254361	CIDEA	ref	Mask1.0.01	0.00545237	22559	ADD	-0.0218753	0.0614317	0.126801	0.1416	RPE
11	3217944	MRGPRG	ref	Mask1.0.01	0.00037679	22559	ADD	-0.082757	0.23241	0.126794	0.141595	RPE
22	19146993	GSC2	ref	Mask1.0.01	0.000820072	22559	ADD	-0.0544096	0.152802	0.126792	0.141594	INL
4	117083554	TRAM1L1	ref	Mask1.0.01	0.000155149	22559	ADD	-0.12895	0.362153	0.126783	0.141588	RPE
1	225936598	LEFTY2	ref	Mask1.0.01	0.00037679	22559	ADD	-0.0799499	0.224544	0.126775	0.141583	GCL
10	73110375	NUDT13	ref	Mask1.0.01	0.000332462	22559	ADD	-0.0845687	0.237518	0.126773	0.141582	IPL
2	96248514	TMEM127	ref	Mask1.0.01	0.000797908	22559	ADD	0.0554547	0.155751	0.126769	0.14158	OPL+ONL
2	156324437	NR4A2	ref	Mask1.0.01	0.00110821	22559	ADD	-0.0464189	0.130377	0.126761	0.141575	IPL
8	98117293	POP1	ref	Mask1.0.01	0.000576267	22559	ADD	-0.0669378	0.188015	0.126752	0.141569	RNFL
6	24649979	TDP2	ref	Mask1.0.01	0.000310297	22559	ADD	0.0914381	0.256848	0.126737	0.141559	GCC
5	141397987	PCDHGB5	ref	Mask1.0.01	0.00048761	22559	ADD	-0.0711352	0.199822	0.126731	0.141556	ISOS+PS
9	126613928	LMX1B	ref	Mask1.0.01	0.000664923	22559	ADD	0.0622868	0.174977	0.126716	0.141546	RNFL
1	202590596	SYT2	ref	Mask1.0.01	0.000398954	22559	ADD	-0.0740065	0.207901	0.126714	0.141545	CSI
12	63558913	DPY19L2	ref	Mask1.0.01	0.000531938	22559	ADD	-0.0696645	0.195703	0.126715	0.141545	RNFL
2	99337371	EIF5B	ref	Mask1.0.01	0.000243805	22559	ADD	-0.100228	0.281568	0.12671	0.141542	OPL+ONL
4	184088706	ENPP6	ref	Mask1.0.01	0.000731415	22559	ADD	0.0570388	0.16024	0.126707	0.14154	IPL
21	37006150	RIPPLY3	ref	Mask1.0.01	0.000265981	22558	ADD	-0.0958909	0.269419	0.126677	0.141522	OPL+ONL
1	202348699	PPP1R12B	ref	Mask1.0.01	0.000332462	22559	ADD	-0.0845206	0.237476	0.126673	0.141519	IPL
1	148808181	PDE4DIP	ref	Mask1.0.01	0.000310297	22559	ADD	0.091345	0.256662	0.126662	0.141512	GCC
14	102592649	RCOR1	ref	Mask1.0.01	0.000132985	22559	ADD	0.13954	0.39209	0.126656	0.141508	GCC
10	69180234	SUPV3L1	ref	Mask1.0.01	0.000110821	22559	ADD	-0.14783	0.4154	0.126647	0.141502	INL
7	94394895	COL1A2	ref	Mask1.0.01	0.00848885	22559	ADD	-0.0170401	0.0478835	0.12664	0.141498	INL
19	55947832	NLRP8	ref	Mask1.0.01	0.000598431	22559	ADD	-0.0634309	0.178247	0.126636	0.141496	GCL
11	65120630	FAU	ref	Mask1.0.01	0.000110821	22559	ADD	-0.149114	0.41903	0.126633	0.141493	ISOS+PS
17	7217125	ACADVL	ref	Mask1.0.01	0.00933109	22559	ADD	0.0162818	0.0457546	0.12663	0.141492	INL
17	49404052	PHB	ref	Mask1.0.01	0.00848885	22559	ADD	-0.0161664	0.0454319	0.126622	0.141486	CSI
1	151156664	SCNM1	ref	Mask1.0.01	0.000332476	22558	ADD	0.0882596	0.248039	0.126615	0.141482	GCC
16	31355134	ITGAX	ref	Mask1.0.01	0.00124119	22559	ADD	0.0440569	0.123821	0.126602	0.141474	GCL
1	26051301	TRIM63	ref	Mask1.0.01	0.00110821	22559	ADD	-0.0470585	0.132261	0.126593	0.141468	OPL+ONL
8	10672628	C8orf74	ref	Mask1.0.01	0.000110821	22559	ADD	0.152472	0.428539	0.12659	0.141466	RNFL
8	144517992	LRRC14	ref	Mask1.0.01	0.000155149	22559	ADD	0.128865	0.362193	0.126587	0.141465	RNFL
1	92299059	RPAP2	ref	Mask1.0.01	0.000421118	22559	ADD	0.0782618	0.219966	0.126587	0.141464	RNFL
16	71637835	PHLPP2	ref	Mask1.0.01	0.000310297	22559	ADD	-0.0913298	0.256697	0.126585	0.141463	GCC
14	67647085	VTI1B	ref	Mask1.0.01	0.000199477	22559	ADD	-0.104525	0.29379	0.126579	0.141459	CSI
6	136822564	PEX7	ref	Mask1.0.01	0.00673789	22559	ADD	-0.0191146	0.0537264	0.126577	0.141458	INL
10	129467190	MGMT	ref	Mask1.0.01	0.000132985	22559	ADD	0.139332	0.391632	0.126574	0.141456	RNFL
12	132725503	ANKLE2	ref	Mask1.0.01	0.000288133	22559	ADD	-0.0908141	0.255272	0.126561	0.141448	IPL
3	52681156	GNL3	ref	Mask1.0.01	0.000155149	22559	ADD	0.125012	0.351409	0.126554	0.141443	INL
12	130162459	FZD10	ref	Mask1.0.01	0.000576267	22559	ADD	0.0615843	0.173115	0.126552	0.141442	CSI
7	33904308	BMPER	ref	Mask1.0.01	0.000598431	22559	ADD	-0.0656169	0.184453	0.12655	0.141441	RPE
13	113759226	TMEM255B	ref	Mask1.0.01	0.00037679	22559	ADD	0.0805208	0.22636	0.126537	0.141433	OPL+ONL
1	193178730	B3GALT2	ref	Mask1.0.01	0.000288133	22559	ADD	-0.0870014	0.244593	0.126522	0.141423	CSI
17	1270444	BHLHA9	ref	Mask1.0.01	0.000820072	22559	ADD	-0.0542407	0.152498	0.126509	0.141415	GCL
5	136132845	SMAD5	ref	Mask1.0.01	0.000930892	22559	ADD	0.0526232	0.147955	0.126502	0.141411	RPE
22	40769630	SLC25A17	ref	Mask1.0.01	0.000731415	22559	ADD	0.0578156	0.162562	0.126489	0.141403	OPL+ONL
10	96998038	SLIT1	ref	Mask1.0.01	0.00212775	22559	ADD	0.0341016	0.0958947	0.126462	0.141385	ISOS+PS
19	43166256	PSG5	ref	Mask1.0.01	0.000288133	22559	ADD	-0.0947439	0.266438	0.126448	0.141376	GCC
1	197504748	DENND1B	ref	Mask1.0.01	0.000155149	22559	ADD	-0.123615	0.347629	0.126447	0.141376	IPL
6	31765590	VWA7	ref	Mask1.0.01	0.00152932	22559	ADD	0.0410803	0.115528	0.126442	0.141373	RNFL
5	141330571	PCDHGA1	ref	Mask1.0.01	0.000421118	22559	ADD	0.0783637	0.220385	0.126434	0.141368	GCC
22	36467046	TXN2	ref	Mask1.0.01	0.000110821	22559	ADD	0.147169	0.413886	0.126436	0.141368	GCL
10	102869470	AS3MT	ref	Mask1.0.01	0.000110821	22559	ADD	0.152317	0.428377	0.126428	0.141364	RPE
3	172505508	TNFSF10	ref	Mask1.0.01	0.000443282	22559	ADD	0.0701092	0.197179	0.126424	0.141361	CSI
4	48885019	OCIAD2	ref	Mask1.0.01	0.000132985	22559	ADD	0.127952	0.35986	0.126424	0.141361	CSI
22	31618491	PISD	ref	Mask1.0.01	0.000243805	22559	ADD	-0.10012	0.281584	0.126422	0.14136	OPL+ONL
19	18001132	ARRDC2	ref	Mask1.0.01	0.000243805	22559	ADD	0.0986514	0.27746	0.126417	0.141357	IPL
19	15226919	EPHX3	ref	Mask1.0.01	0.000132985	22559	ADD	0.139058	0.391137	0.126396	0.141343	RPE
2	70978380	ANKRD53	ref	Mask1.0.01	0.000310297	22559	ADD	-0.0837482	0.235572	0.126388	0.141338	CSI
22	39040604	APOBEC3F	ref	Mask1.0.01	0.000132985	22559	ADD	-0.13593	0.382383	0.126367	0.141325	ISOS+PS
15	83447228	SH3GL3	ref	Mask1.0.01	0.000509774	22559	ADD	-0.0710333	0.199848	0.126335	0.141305	RNFL
16	2783953	PRSS33	ref	Mask1.0.01	0.00265969	22559	ADD	0.0301077	0.0847144	0.126311	0.14129	GCL
19	40230317	AKT2	ref	Mask1.0.01	0.0008644	22559	ADD	-0.0531688	0.149602	0.126311	0.14129	OPL+ONL
12	56521820	RBMS2	ref	Mask1.0.01	0.000310297	22559	ADD	-0.0909998	0.256051	0.126307	0.141287	RNFL
17	72645949	SLC39A11	ref	Mask1.0.01	0.000820072	22559	ADD	-0.0546136	0.153672	0.126302	0.141284	OPL+ONL
8	27771949	ESCO2	ref	Mask1.0.01	0.000243805	22559	ADD	-0.0945202	0.265967	0.126297	0.141281	CSI
7	141764097	TAS2R3	ref	Mask1.0.01	0.00341327	22559	ADD	-0.026442	0.0744087	0.126282	0.141271	IPL
9	113386312	ALAD	ref	Mask1.0.01	0.00137417	22559	ADD	0.0432958	0.121842	0.12627	0.141264	RPE
15	76059958	TMEM266	ref	Mask1.0.01	0.00343544	22559	ADD	0.0265616	0.0747509	0.126263	0.141259	OPL+ONL
12	55362975	OR6C75	ref	Mask1.0.01	0.000221651	22558	ADD	0.107653	0.302968	0.126258	0.141256	RNFL
4	122378966	ADAD1	ref	Mask1.0.01	0.00183962	22559	ADD	0.0358933	0.101017	0.126252	0.141252	INL
1	205142505	DSTYK	ref	Mask1.0.01	0.00217208	22559	ADD	0.0334349	0.0941012	0.126244	0.141247	INL
16	8621683	METTL22	ref	Mask1.0.01	0.000797908	22559	ADD	-0.0567555	0.159742	0.126234	0.141241	RPE
1	100989623	DPH5	ref	Mask1.0.01	0.000288133	22559	ADD	-0.0946316	0.266353	0.126228	0.141237	GCC
13	51861969	CCDC70	ref	Mask1.0.01	0.00048761	22559	ADD	0.0725946	0.204337	0.126216	0.14123	RNFL
17	19495385	SLC47A1	ref	Mask1.0.01	0.000731415	22559	ADD	0.0594871	0.167446	0.126211	0.141226	GCC
3	45755449	SLC6A20	ref	Mask1.0.01	0.00281484	22559	ADD	0.0302877	0.0852572	0.126204	0.141221	RPE
1	3652516	TP73	ref	Mask1.0.01	0.00514207	22559	ADD	-0.0219997	0.0619288	0.126197	0.141217	ISOS+PS
1	209686178	HSD11B1	ref	Mask1.0.01	0.000155149	22559	ADD	0.124269	0.34982	0.126194	0.141216	GCL
7	121873089	PTPRZ1	ref	Mask1.0.01	0.000997385	22559	ADD	-0.0507665	0.142908	0.126194	0.141216	RPE
5	75674124	POC5	ref	Mask1.0.01	0.000177313	22559	ADD	-0.117276	0.330132	0.126195	0.141216	OPL+ONL
20	41340821	LPIN3	ref	Mask1.0.01	0.0109934	22559	ADD	0.0151117	0.0425399	0.126193	0.141215	ISOS+PS
7	5306790	TNRC18	ref	Mask1.0.01	0.00582916	22559	ADD	0.0211544	0.0595553	0.126172	0.141201	GCC
1	41015597	SLFNL1	ref	Mask1.0.01	0.00602864	22559	ADD	-0.0203255	0.0572229	0.126166	0.141198	ISOS+PS
8	37934281	GOT1L1	ref	Mask1.0.01	0.000509774	22559	ADD	0.0653478	0.183977	0.126164	0.141196	CSI
6	96521595	UFL1	ref	Mask1.0.01	0.000421118	22559	ADD	0.0781374	0.219986	0.126162	0.141195	RPE
11	112086824	SDHD	ref	Mask1.0.01	0.00784609	22559	ADD	0.0177239	0.0498997	0.12616	0.141194	ISOS+PS
3	50569152	HEMK1	ref	Mask1.0.01	0.000288133	22559	ADD	0.0906484	0.255216	0.126155	0.141191	IPL
12	53064316	SPRYD3	ref	Mask1.0.01	0.000132985	22559	ADD	0.133399	0.375578	0.126155	0.141191	IPL
15	42738730	TTBK2	ref	Mask1.0.01	0.000443282	22559	ADD	0.0741543	0.208812	0.126114	0.141165	OPL+ONL
8	143579697	EEF1D	ref	Mask1.0.01	0.00132985	22559	ADD	-0.0424827	0.119632	0.126104	0.141158	GCL
17	3440019	SPATA22	ref	Mask1.0.01	0.00037679	22559	ADD	0.0825749	0.232541	0.126094	0.141152	RPE
15	60488284	RORA	ref	Mask1.0.01	0.00110821	22559	ADD	0.0471047	0.132653	0.126094	0.141152	ISOS+PS
5	110289233	TMEM232	ref	Mask1.0.01	0.000354626	22559	ADD	-0.0828829	0.233414	0.126089	0.141149	OPL+ONL
1	153992685	NUP210L	ref	Mask1.0.01	0.000243805	22559	ADD	-0.100456	0.282904	0.126089	0.141149	ISOS+PS
19	38433691	RYR1	ref	Mask1.0.01	0.0440844	22559	ADD	-0.00777913	0.0219079	0.126084	0.141146	OPL+ONL
4	163323962	NPY1R	ref	Mask1.0.01	0.000132985	22559	ADD	0.139256	0.392181	0.126082	0.141144	GCC
2	97083583	FAHD2B	ref	Mask1.0.01	0.00370141	22559	ADD	-0.0258679	0.0728552	0.126066	0.141135	ISOS+PS
4	158201604	TMEM144	ref	Mask1.0.01	0.000310297	22559	ADD	-0.083656	0.235632	0.126045	0.141121	CSI
19	301444	MIER2	ref	Mask1.0.01	0.000155149	22559	ADD	-0.125733	0.354163	0.126035	0.141115	ISOS+PS
10	7158624	SFMBT2	ref	Mask1.0.01	0.000199477	22559	ADD	-0.113534	0.319806	0.126032	0.141113	RNFL
2	65310851	SPRED2	ref	Mask1.0.01	0.000731415	22559	ADD	0.0592395	0.166879	0.126015	0.141102	RPE
11	65084210	ZFPL1	ref	Mask1.0.01	0.00075358	22559	ADD	0.057085	0.160809	0.126015	0.141102	ISOS+PS
1	109984765	AHCYL1	ref	Mask1.0.01	0.000177313	22559	ADD	0.117751	0.33172	0.126004	0.141095	ISOS+PS
19	12646511	MAN2B1	ref	Mask1.0.01	0.0100403	22559	ADD	-0.0161185	0.0454098	0.125995	0.141089	RNFL
6	149594873	KATNA1	ref	Mask1.0.01	0.00212775	22559	ADD	-0.0340763	0.096001	0.125995	0.141089	ISOS+PS
2	190189735	HIBCH	ref	Mask1.0.01	0.000598431	22559	ADD	0.063597	0.179178	0.12598	0.14108	INL
7	99392048	PDAP1	ref	Mask1.0.01	0.000132985	22559	ADD	-0.134139	0.377941	0.125969	0.141073	GCL
11	34853094	APIP	ref	Mask1.0.01	0.00277051	22559	ADD	-0.0297194	0.0837363	0.125966	0.141071	OPL+ONL
10	124461823	LHPP	ref	Mask1.0.01	0.000265969	22559	ADD	0.0951657	0.268159	0.125943	0.141056	INL
11	117427772	DSCAML1	ref	Mask1.0.01	0.00135201	22559	ADD	0.0426266	0.120114	0.125943	0.141056	ISOS+PS
5	140875302	PCDHA12	ref	Mask1.0.01	0.00441066	22559	ADD	-0.0233872	0.0659076	0.125918	0.14104	GCL
13	23328826	SACS	ref	Mask1.0.01	0.0377455	22559	ADD	-0.00832872	0.0234718	0.125911	0.141036	OPL+ONL
12	53479669	MAP3K12	ref	Mask1.0.01	0.00048761	22559	ADD	-0.0703885	0.198374	0.125903	0.141031	INL
22	31281594	PIK3IP1	ref	Mask1.0.01	0.000288133	22559	ADD	0.0918791	0.258945	0.125898	0.141028	OPL+ONL
2	44275458	SLC3A1	ref	Mask1.0.01	0.0187952	22559	ADD	0.0114852	0.0323699	0.12589	0.141023	GCL
1	3069168	PRDM16	ref	Mask1.0.01	0.000288133	22559	ADD	-0.0910874	0.256724	0.125888	0.141021	GCL
17	58148449	OR4D1	ref	Mask1.0.01	0.000155149	22559	ADD	0.125722	0.354348	0.125881	0.141017	ISOS+PS
1	46545641	KNCN	ref	Mask1.0.01	0.000576267	22559	ADD	0.064026	0.180465	0.125871	0.141011	IPL
5	98853985	CHD1	ref	Mask1.0.01	0.00461013	22559	ADD	0.0229929	0.0648119	0.125857	0.141002	INL
9	131523801	UCK1	ref	Mask1.0.01	0.000509774	22559	ADD	0.0652081	0.183822	0.125837	0.140989	CSI
2	151832771	CACNB4	ref	Mask1.0.01	0.00239372	22559	ADD	0.0318323	0.0897384	0.125828	0.140984	INL
4	168092537	ANXA10	ref	Mask1.0.01	0.00037679	22559	ADD	0.0824382	0.232447	0.12578	0.140953	RNFL
10	123706207	CPXM2	ref	Mask1.0.01	0.0107274	22559	ADD	-0.0152479	0.0429962	0.125764	0.140943	ISOS+PS
13	37009312	SUPT20H	ref	Mask1.0.01	0.000354626	22559	ADD	-0.0849327	0.239498	0.125761	0.140941	RPE
4	2269582	ZFYVE28	ref	Mask1.0.01	0.000598431	22559	ADD	0.0654199	0.184476	0.125759	0.14094	RPE
2	47345158	EPCAM	ref	Mask1.0.01	0.000310297	22559	ADD	-0.0835409	0.235578	0.125756	0.140938	CSI
15	55826922	NEDD4	ref	Mask1.0.01	0.00186178	22559	ADD	0.0371337	0.104714	0.125755	0.140937	RNFL
18	32185069	MEP1B	ref	Mask1.0.01	0.00119686	22559	ADD	0.0463796	0.130788	0.125753	0.140936	GCC
17	5772926	AC007846.2	ref	Mask1.0.01	0.000598431	22559	ADD	-0.0635044	0.179081	0.12575	0.140934	INL
8	53851795	RGS20	ref	Mask1.0.01	0.000155149	22559	ADD	-0.118199	0.333332	0.12574	0.140928	CSI
7	140404058	RAB19	ref	Mask1.0.01	0.00075358	22559	ADD	-0.0583007	0.164419	0.125732	0.140922	RNFL
1	166975582	MAEL	ref	Mask1.0.01	0.000354626	22559	ADD	0.0781699	0.220461	0.125723	0.140917	CSI
11	65044818	NAALADL1	ref	Mask1.0.01	0.000288133	22559	ADD	0.0918165	0.258958	0.125714	0.140911	OPL+ONL
4	3441968	HGFAC	ref	Mask1.0.01	0.00341327	22559	ADD	0.0274527	0.0774387	0.125677	0.140887	RPE
2	45388680	SRBD1	ref	Mask1.0.01	0.000975221	22559	ADD	-0.0499459	0.14089	0.125672	0.140884	OPL+ONL
9	105558122	FKTN	ref	Mask1.0.01	0.00181746	22559	ADD	-0.0360979	0.101829	0.125667	0.140881	IPL
1	54184041	MRPL37	ref	Mask1.0.01	0.000132985	22559	ADD	-0.134532	0.379509	0.125663	0.140879	INL
1	156193932	SLC25A44	ref	Mask1.0.01	0.00243805	22559	ADD	0.031494	0.0888436	0.125662	0.140878	INL
1	1308597	PUSL1	ref	Mask1.0.01	0.00048761	22559	ADD	-0.0709298	0.200093	0.125659	0.140876	ISOS+PS
12	6828407	P3H3	ref	Mask1.0.01	0.00199477	22559	ADD	0.0358759	0.101218	0.12563	0.140858	RPE
14	60144119	DHRS7	ref	Mask1.0.01	0.000598431	22559	ADD	-0.0639978	0.180563	0.125625	0.140854	ISOS+PS
4	46035769	GABRG1	ref	Mask1.0.01	0.00339111	22559	ADD	0.0253398	0.0714947	0.125619	0.140851	CSI
16	1227272	TPSB2	ref	Mask1.0.01	0.00591782	22559	ADD	0.0205189	0.0578944	0.125613	0.140847	RNFL
14	78170373	NRXN3	ref	Mask1.0.01	0.00217208	22559	ADD	-0.0344651	0.0972456	0.125609	0.140844	GCC
7	48035511	C7orf57	ref	Mask1.0.01	0.000110821	22559	ADD	-0.152197	0.429475	0.125585	0.140829	GCC
3	39096599	GORASP1	ref	Mask1.0.01	0.0072255	22559	ADD	0.0189217	0.0534004	0.125554	0.14081	GCC
6	33193588	RXRB	ref	Mask1.0.01	0.000531938	22559	ADD	0.0637741	0.179988	0.125546	0.140804	CSI
17	73283624	CDC42EP4	ref	Mask1.0.01	0.000221641	22559	ADD	0.0987745	0.278775	0.12554	0.1408	CSI
17	15303811	TEKT3	ref	Mask1.0.01	0.000243805	22559	ADD	-0.102381	0.288978	0.125518	0.140787	RPE
18	11689264	GNAL	ref	Mask1.0.01	0.00037679	22559	ADD	-0.082334	0.232401	0.125512	0.140783	RNFL
3	130678934	PIK3R4	ref	Mask1.0.01	0.000288133	22559	ADD	0.0913514	0.257855	0.12551	0.140781	INL
1	86468368	CLCA1	ref	Mask1.0.01	0.000288133	22559	ADD	-0.0942366	0.266003	0.125507	0.140779	RPE
16	68737292	CDH1	ref	Mask1.0.01	0.000664923	22559	ADD	0.0604063	0.17051	0.125506	0.140779	OPL+ONL
2	95274449	PROM2	ref	Mask1.0.01	0.000265969	22559	ADD	0.0951743	0.268653	0.125504	0.140778	INL
14	30559158	G2E3	ref	Mask1.0.01	0.000155149	22559	ADD	0.128246	0.362016	0.125497	0.140773	RPE
10	49610310	SLC18A3	ref	Mask1.0.01	0.000443282	22559	ADD	-0.0740551	0.209065	0.125472	0.140757	OPL+ONL
15	80779343	CEMIP	ref	Mask1.0.01	0.00101955	22559	ADD	0.0460758	0.130078	0.12547	0.140756	CSI
5	158695916	EBF1	ref	Mask1.0.01	0.000177313	22559	ADD	-0.11689	0.330021	0.125451	0.140744	OPL+ONL
11	64606174	NRXN2	ref	Mask1.0.01	0.0031473	22559	ADD	0.0278322	0.0785811	0.125447	0.140741	OPL+ONL
11	30231014	FSHB	ref	Mask1.0.01	0.000820072	22559	ADD	-0.0558217	0.15761	0.125441	0.140738	RNFL
11	27365961	LGR4	ref	Mask1.0.01	0.00152932	22559	ADD	0.0392645	0.110868	0.125425	0.140728	IPL
16	50152911	TENT4B	ref	Mask1.0.01	0.000132985	22559	ADD	-0.133809	0.377838	0.125418	0.140723	GCL
22	38426327	KCNJ4	ref	Mask1.0.01	0.000465446	22559	ADD	0.0711075	0.200789	0.125415	0.140721	IPL
12	48472559	ANP32D	ref	Mask1.0.01	0.00199477	22559	ADD	0.0355097	0.100272	0.12541	0.140718	GCC
16	66802875	NAE1	ref	Mask1.0.01	0.000110821	22559	ADD	-0.145626	0.411233	0.125402	0.140713	IPL
3	120742637	GTF2E1	ref	Mask1.0.01	0.000110821	22559	ADD	0.139592	0.394197	0.125399	0.140711	CSI
1	169722640	SELE	ref	Mask1.0.01	0.00048761	22559	ADD	0.0708588	0.2001	0.125398	0.140711	ISOS+PS
17	77088749	SEC14L1	ref	Mask1.0.01	0.000975221	22559	ADD	-0.0512172	0.144636	0.125394	0.140708	RNFL
6	110245928	METTL24	ref	Mask1.0.01	0.000509774	22559	ADD	-0.0687419	0.194135	0.125383	0.1407	INL
6	139240061	TXLNB	ref	Mask1.0.01	0.000531938	22559	ADD	-0.0665773	0.18803	0.125372	0.140694	IPL
19	4444999	UBXN6	ref	Mask1.0.01	0.000554103	22559	ADD	0.0624308	0.176326	0.125362	0.140688	CSI
5	90458209	MBLAC2	ref	Mask1.0.01	0.000132985	22559	ADD	0.132965	0.375554	0.125352	0.140681	IPL
5	128083766	SLC12A2	ref	Mask1.0.01	0.00283701	22559	ADD	0.0276539	0.078108	0.125349	0.140679	CSI
2	96760902	CNNM4	ref	Mask1.0.01	0.000576267	22559	ADD	0.0665392	0.187942	0.125346	0.140677	RPE
8	1823926	ARHGEF10	ref	Mask1.0.01	0.00115253	22559	ADD	-0.0470882	0.133006	0.125337	0.140672	RPE
15	82339993	GOLGA6L10	ref	Mask1.0.01	0.000177313	22559	ADD	-0.119939	0.338803	0.125321	0.140661	RPE
19	16197854	AP1M1	ref	Mask1.0.01	0.000110821	22559	ADD	-0.151687	0.428496	0.125316	0.140658	RPE
1	20589086	CDA	ref	Mask1.0.01	0.000155149	22559	ADD	-0.123062	0.347634	0.125315	0.140658	IPL
11	130068147	APLP2	ref	Mask1.0.01	0.00330245	22559	ADD	-0.0272605	0.0770106	0.125305	0.140651	ISOS+PS
5	141991749	GNPDA1	ref	Mask1.0.01	0.000310297	22559	ADD	-0.0876233	0.247541	0.125298	0.140647	GCL
1	53851719	YIPF1	ref	Mask1.0.01	0.00166231	22559	ADD	0.0392416	0.110868	0.125279	0.140635	RPE
19	617221	POLRMT	ref	Mask1.0.01	0.00234939	22559	ADD	-0.0321666	0.0908814	0.125274	0.140632	OPL+ONL
10	117277274	PDZD8	ref	Mask1.0.01	0.0017288	22559	ADD	-0.0384487	0.108631	0.125273	0.140631	RPE
2	120013077	EPB41L5	ref	Mask1.0.01	0.00170664	22559	ADD	-0.0378877	0.107048	0.125269	0.140628	ISOS+PS
2	43230851	THADA	ref	Mask1.0.01	0.00104171	22559	ADD	0.0475707	0.13441	0.12526	0.140623	IPL
17	39904595	GSDMB	ref	Mask1.0.01	0.000110821	22559	ADD	-0.148396	0.419297	0.125257	0.140621	ISOS+PS
3	50191610	GNAT1	ref	Mask1.0.01	0.00137417	22559	ADD	0.041416	0.117023	0.125254	0.140619	IPL
5	139273752	MATR3	ref	Mask1.0.01	0.000177313	22559	ADD	0.115826	0.327282	0.125248	0.140615	GCL
5	139293674	MATR3	ref	Mask1.0.01	0.000177313	22559	ADD	0.115826	0.327282	0.125248	0.140615	GCL
2	149329985	LYPD6	ref	Mask1.0.01	0.000310297	22559	ADD	0.0907436	0.25641	0.125245	0.140613	RNFL
11	392614	PKP3	ref	Mask1.0.01	0.0187065	22559	ADD	-0.0109171	0.0308484	0.125241	0.140611	CSI
14	89124871	FOXN3	ref	Mask1.0.01	0.00132985	22559	ADD	0.0428922	0.121201	0.12524	0.14061	ISOS+PS
1	212035553	DTL	ref	Mask1.0.01	0.000310297	22559	ADD	-0.0908404	0.256692	0.125237	0.140608	GCC
15	48988476	SECISBP2L	ref	Mask1.0.01	0.0029035	22559	ADD	0.0273313	0.0772323	0.125234	0.140606	CSI
12	9881489	KLRF2	ref	Mask1.0.01	0.000265969	22559	ADD	0.0957078	0.27045	0.125234	0.140606	OPL+ONL
20	44745865	KCNK15	ref	Mask1.0.01	0.00048761	22559	ADD	0.0704264	0.199023	0.125218	0.140596	OPL+ONL
7	99472890	ZNF789	ref	Mask1.0.01	0.000731415	22559	ADD	-0.0570701	0.161282	0.125211	0.140592	GCL
17	68420948	WIPI1	ref	Mask1.0.01	0.00037679	22559	ADD	0.0804748	0.227426	0.12521	0.140591	ISOS+PS
8	47773111	PRKDC	ref	Mask1.0.01	0.00443282	22559	ADD	0.0234813	0.0663625	0.125199	0.140584	OPL+ONL
2	214931542	ABCA12	ref	Mask1.0.01	0.00846669	22559	ADD	-0.0175106	0.049489	0.125195	0.140581	RNFL
17	7380534	TNK1	ref	Mask1.0.01	0.00115253	22559	ADD	-0.0472263	0.133474	0.125191	0.140579	GCC
10	33177492	NRP1	ref	Mask1.0.01	0.00343544	22559	ADD	0.0264849	0.074856	0.125182	0.140573	INL
14	91232532	GPR68	ref	Mask1.0.01	0.000110821	22559	ADD	-0.151969	0.42954	0.125171	0.140566	GCC
14	102592649	RCOR1	ref	Mask1.0.01	0.000132985	22559	ADD	0.138327	0.390985	0.125167	0.140564	RPE
5	160563120	ATP10B	ref	Mask1.0.01	0.00966355	22559	ADD	-0.0157038	0.0443881	0.125163	0.140561	IPL
8	67062417	CSPP1	ref	Mask1.0.01	0.00037679	22559	ADD	-0.0756979	0.213968	0.125161	0.14056	CSI
8	116766505	UTP23	ref	Mask1.0.01	0.000110821	22559	ADD	-0.146448	0.413953	0.12516	0.140559	GCL
14	96392128	AK7	ref	Mask1.0.01	0.00922027	22559	ADD	0.0154346	0.0436288	0.125154	0.140555	CSI
8	91209494	SLC26A7	ref	Mask1.0.01	0.0120351	22559	ADD	0.0135263	0.0382356	0.125147	0.140551	CSI
4	183659267	TRAPPC11	ref	Mask1.0.01	0.0008644	22559	ADD	0.0544373	0.153891	0.125132	0.140541	GCC
11	125903348	DDX25	ref	Mask1.0.01	0.000554103	22559	ADD	0.0655414	0.185289	0.125121	0.140534	GCL
19	984332	WDR18	ref	Mask1.0.01	0.000199477	22559	ADD	0.11325	0.320174	0.125113	0.140529	GCC
3	42692663	HHATL	ref	Mask1.0.01	0.000820072	22559	ADD	0.054096	0.152943	0.125105	0.140524	INL
20	31944337	PDRG1	ref	Mask1.0.01	0.000110821	22559	ADD	-0.146967	0.415518	0.1251	0.140521	INL
2	73214222	SMYD5	ref	Mask1.0.01	0.00578483	22559	ADD	0.0202804	0.0573389	0.125099	0.14052	IPL
2	73828916	STAMBP	ref	Mask1.0.01	0.000243805	22559	ADD	0.10232	0.2893	0.12509	0.140514	RNFL
18	58481247	ALPK2	ref	Mask1.0.01	0.000443282	22559	ADD	-0.0738513	0.208816	0.125081	0.140509	OPL+ONL
3	120684938	RABL3	ref	Mask1.0.01	0.000531938	22559	ADD	0.0636605	0.180007	0.125073	0.140503	CSI
8	144082590	GPAA1	ref	Mask1.0.01	0.000664923	22559	ADD	-0.0598032	0.169105	0.125065	0.140499	GCL
11	59208510	MPEG1	ref	Mask1.0.01	0.00181746	22559	ADD	-0.0344883	0.0975234	0.125063	0.140497	CSI
6	15246069	JARID2	ref	Mask1.0.01	0.00398954	22559	ADD	0.0253712	0.0717436	0.12506	0.140495	RNFL
1	214603195	CENPF	ref	Mask1.0.01	0.00308081	22559	ADD	-0.0265283	0.0750191	0.125047	0.140487	CSI
7	102913000	LRRC17	ref	Mask1.0.01	0.000177313	22559	ADD	-0.116736	0.33012	0.125046	0.140486	OPL+ONL
9	137205685	NDOR1	ref	Mask1.0.01	0.0072255	22559	ADD	0.0184031	0.0520423	0.125046	0.140486	OPL+ONL
11	5596725	TRIM6-TRIM34	ref	Mask1.0.01	0.000421118	22559	ADD	0.0754227	0.21329	0.125044	0.140485	INL
5	168661733	SLIT3	ref	Mask1.0.01	0.00738065	22559	ADD	0.0180697	0.0511034	0.125027	0.140474	GCL
6	30653119	DHX16	ref	Mask1.0.01	0.000354626	22559	ADD	-0.0825603	0.233497	0.12502	0.14047	OPL+ONL
15	66702236	SMAD6	ref	Mask1.0.01	0.00261536	22559	ADD	-0.0312638	0.0884213	0.125018	0.140468	RNFL
5	154941073	MRPL22	ref	Mask1.0.01	0.000177313	22559	ADD	0.116693	0.330085	0.12498	0.140445	OPL+ONL
1	169849631	SCYL3	ref	Mask1.0.01	0.00190611	22559	ADD	-0.0351184	0.0993566	0.124933	0.140415	IPL
2	171687409	DYNC1I2	ref	Mask1.0.01	0.00119686	22559	ADD	-0.0461273	0.130506	0.124926	0.14041	RPE
16	90019629	GAS8	ref	Mask1.0.01	0.000221641	22559	ADD	0.103449	0.292694	0.124917	0.140405	GCL
12	10412315	KLRC3	ref	Mask1.0.01	0.000177313	22559	ADD	0.119992	0.339506	0.124913	0.140402	GCC
8	123319850	ATAD2	ref	Mask1.0.01	0.00718117	22559	ADD	-0.0181364	0.0513158	0.124911	0.140401	IPL
16	53491040	AKTIP	ref	Mask1.0.01	0.0054967	22559	ADD	0.0216144	0.0611592	0.1249	0.140394	RPE
9	26947039	IFT74	ref	Mask1.0.01	0.00108604	22559	ADD	0.0485313	0.137324	0.124897	0.140392	GCC
17	9896320	RCVRN	ref	Mask1.0.01	0.000110821	22559	ADD	0.151475	0.428663	0.124868	0.140374	RNFL
6	31575565	TNF	ref	Mask1.0.01	0.000642759	22559	ADD	-0.0629083	0.178029	0.124863	0.14037	RPE
1	78303884	PTGFR	ref	Mask1.0.01	0.000110821	22559	ADD	0.151481	0.428698	0.124858	0.140367	RPE
17	6996049	ALOX12	ref	Mask1.0.01	0.00609513	22559	ADD	-0.0188257	0.0532785	0.124852	0.140363	CSI
19	44846175	NECTIN2	ref	Mask1.0.01	0.000576267	22559	ADD	0.0666094	0.188525	0.124833	0.140351	GCC
5	21750673	CDH12	ref	Mask1.0.01	0.00037679	22559	ADD	-0.0823155	0.232986	0.124826	0.140347	GCC
4	118033618	NDST3	ref	Mask1.0.01	0.000775744	22559	ADD	-0.0553487	0.15666	0.124824	0.140346	GCL
1	64470129	CACHD1	ref	Mask1.0.01	0.000199477	22559	ADD	0.109475	0.309861	0.124824	0.140345	INL
12	4649095	NDUFA9	ref	Mask1.0.01	0.00183962	22559	ADD	-0.0372112	0.105332	0.124804	0.140332	RNFL
5	119452473	HSD17B4	ref	Mask1.0.01	0.00775744	22559	ADD	0.0167228	0.0473375	0.124798	0.140329	CSI
19	4838341	PLIN3	ref	Mask1.0.01	0.000132985	22559	ADD	0.135096	0.382419	0.124798	0.140329	ISOS+PS
17	35760887	C17orf50	ref	Mask1.0.01	0.000199477	22559	ADD	-0.109972	0.311301	0.124797	0.140328	OPL+ONL
17	82047902	RFNG	ref	Mask1.0.01	0.00101955	22559	ADD	-0.0486857	0.137826	0.12478	0.140317	OPL+ONL
12	52837804	KRT78	ref	Mask1.0.01	0.00148499	22559	ADD	0.0405821	0.114886	0.124778	0.140316	ISOS+PS
20	45372557	TP53TG5	ref	Mask1.0.01	0.000221641	22559	ADD	0.107237	0.303607	0.124758	0.140303	GCC
13	38965925	STOML3	ref	Mask1.0.01	0.00410036	22559	ADD	0.0241268	0.068312	0.12474	0.140292	GCL
1	18839599	TAS1R2	ref	Mask1.0.01	0.00416685	22559	ADD	-0.0248018	0.0702255	0.124732	0.140287	RPE
17	3510502	TRPV3	ref	Mask1.0.01	0.00434416	22559	ADD	0.0236647	0.0670066	0.124729	0.140285	OPL+ONL
19	53333749	ZNF845	ref	Mask1.0.01	0.000110821	22559	ADD	0.14528	0.411398	0.124707	0.140271	IPL
2	3188925	EIPR1	ref	Mask1.0.01	0.000288133	22559	ADD	0.0907308	0.256941	0.124693	0.140262	GCL
3	183697797	YEATS2	ref	Mask1.0.01	0.000310297	22559	ADD	0.0906246	0.256663	0.124671	0.140248	GCC
9	114784652	TNFSF15	ref	Mask1.0.01	0.000199477	22559	ADD	0.109063	0.308882	0.124672	0.140248	GCL
17	44248390	SLC4A1	ref	Mask1.0.01	0.00361275	22559	ADD	0.0258211	0.0731309	0.124666	0.140245	INL
22	46296870	GTSE1	ref	Mask1.0.01	0.000177313	22559	ADD	-0.119577	0.338701	0.124641	0.140229	RPE
12	10412315	KLRC3	ref	Mask1.0.01	0.000177313	22559	ADD	-0.114868	0.325365	0.124641	0.140228	IPL
1	26911489	NR0B2	ref	Mask1.0.01	0.00106388	22559	ADD	0.0478566	0.135555	0.12464	0.140228	ISOS+PS
4	112539333	ZGRF1	ref	Mask1.0.01	0.00319163	22559	ADD	-0.0260155	0.0736913	0.124633	0.140224	CSI
2	113022089	IL36B	ref	Mask1.0.01	0.000398954	22559	ADD	-0.079749	0.225907	0.124621	0.140216	RPE
17	46923075	GOSR2	ref	Mask1.0.01	0.000421118	22559	ADD	0.0776313	0.219949	0.124575	0.140187	RPE
10	110919593	SHOC2	ref	Mask1.0.01	0.000288133	22559	ADD	0.0940492	0.266471	0.12457	0.140183	GCC
12	69585426	CCT2	ref	Mask1.0.01	0.00108604	22559	ADD	0.0445238	0.12615	0.124568	0.140183	CSI
12	120438090	COX6A1	ref	Mask1.0.01	0.000221641	22559	ADD	0.104564	0.296273	0.124559	0.140177	OPL+ONL
5	36246913	RANBP3L	ref	Mask1.0.01	0.000221641	22559	ADD	0.102683	0.290952	0.124552	0.140172	IPL
20	31257664	DEFB115	ref	Mask1.0.01	0.000110821	22559	ADD	0.146604	0.415409	0.124548	0.14017	INL
16	66844414	CA7	ref	Mask1.0.01	0.000132985	22559	ADD	-0.133852	0.37928	0.124546	0.140169	INL
15	76336773	ISL2	ref	Mask1.0.01	0.00137417	22559	ADD	0.0431114	0.122167	0.124532	0.140159	GCC
1	21977022	CELA3B	ref	Mask1.0.01	0.00152932	22559	ADD	-0.0375167	0.106317	0.124522	0.140153	CSI
13	49444374	SETDB2	ref	Mask1.0.01	0.000820072	22559	ADD	0.0543785	0.154104	0.124517	0.14015	ISOS+PS
17	15565483	CDRT1	ref	Mask1.0.01	0.000509774	22559	ADD	-0.0689947	0.195537	0.124501	0.14014	ISOS+PS
2	130356045	PTPN18	ref	Mask1.0.01	0.0008644	22559	ADD	-0.0543422	0.154011	0.1245	0.140139	GCC
10	68477998	SLC25A16	ref	Mask1.0.01	0.000576267	22559	ADD	-0.0636605	0.180431	0.124485	0.140129	IPL
17	7686071	WRAP53	ref	Mask1.0.01	0.000509774	22559	ADD	-0.0689951	0.195551	0.124485	0.140129	ISOS+PS
3	52287089	GLYCTK	ref	Mask1.0.01	0.000531938	22559	ADD	0.0662906	0.187889	0.12448	0.140127	IPL
11	126304060	DCPS	ref	Mask1.0.01	0.00212775	22559	ADD	0.0335318	0.0950408	0.124478	0.140125	INL
5	612340	CEP72	ref	Mask1.0.01	0.000221641	22559	ADD	0.107158	0.303743	0.124463	0.140116	GCC
11	867859	CHID1	ref	Mask1.0.01	0.000177313	22559	ADD	-0.114726	0.325193	0.124463	0.140115	IPL
19	2328615	SPPL2B	ref	Mask1.0.01	0.000642759	22559	ADD	-0.0628244	0.178092	0.124442	0.140102	RNFL
11	74807739	XRRA1	ref	Mask1.0.01	0.000221641	22559	ADD	-0.103713	0.294003	0.12444	0.1401	INL
11	124673844	SPA17	ref	Mask1.0.01	0.000132985	22559	ADD	0.133312	0.377935	0.124424	0.140091	GCL
13	57631744	PCDH17	ref	Mask1.0.01	0.000465446	22559	ADD	-0.0737581	0.209113	0.124411	0.140082	RNFL
20	63400208	KCNQ2	ref	Mask1.0.01	0.00299215	22559	ADD	-0.0291557	0.0826603	0.12441	0.140081	RPE
8	38901235	PLEKHA2	ref	Mask1.0.01	0.000110821	22559	ADD	-0.139102	0.394387	0.124401	0.140076	CSI
22	37560480	CDC42EP1	ref	Mask1.0.01	0.000576267	22559	ADD	-0.0609869	0.172922	0.124386	0.140066	CSI
12	57619527	SLC26A10	ref	Mask1.0.01	0.0171772	22559	ADD	0.0120434	0.0341492	0.124376	0.14006	OPL+ONL
1	205913048	SLC26A9	ref	Mask1.0.01	0.0101955	22559	ADD	0.0146475	0.0415351	0.124365	0.140053	CSI
12	1791963	CACNA2D4	ref	Mask1.0.01	0.0025932	22559	ADD	-0.031309	0.0887807	0.124366	0.140053	RPE
6	96562548	FHL5	ref	Mask1.0.01	0.000997385	22559	ADD	0.0484402	0.137359	0.124365	0.140053	IPL
2	181673088	NEUROD1	ref	Mask1.0.01	0.000797908	22559	ADD	-0.0551536	0.156403	0.124353	0.140045	ISOS+PS
19	48695971	FUT2	ref	Mask1.0.01	0.00904295	22559	ADD	-0.0165025	0.0468051	0.124312	0.140019	ISOS+PS
12	51281038	BIN2	ref	Mask1.0.01	0.00292566	22559	ADD	0.0294768	0.0836038	0.124311	0.140018	RNFL
10	93612537	PDE6C	ref	Mask1.0.01	0.000620595	22559	ADD	0.0638507	0.181099	0.124309	0.140017	RPE
2	188974373	COL3A1	ref	Mask1.0.01	0.0125006	22559	ADD	-0.0140366	0.0398171	0.124275	0.139996	OPL+ONL
1	51907956	RAB3B	ref	Mask1.0.01	0.000687087	22559	ADD	-0.0607254	0.172258	0.124274	0.139995	RNFL
4	55078481	KDR	ref	Mask1.0.01	0.00210559	22559	ADD	0.0348011	0.0987213	0.124269	0.139992	GCC
3	58564117	FAM107A	ref	Mask1.0.01	0.00110821	22559	ADD	0.0459153	0.130265	0.124239	0.139972	IPL
22	20129456	ZDHHC8	ref	Mask1.0.01	0.00130768	22559	ADD	0.0440123	0.124869	0.124234	0.139969	RNFL
11	66664998	RBM4B	ref	Mask1.0.01	0.000132985	22559	ADD	-0.137834	0.391088	0.124212	0.139956	RPE
5	140847772	PCDHA9	ref	Mask1.0.01	0.00104171	22559	ADD	0.0482185	0.136819	0.124204	0.13995	ISOS+PS
10	100042193	CPN1	ref	Mask1.0.01	0.000265969	22559	ADD	0.0977447	0.277352	0.1242	0.139948	GCC
1	156463727	MEF2D	ref	Mask1.0.01	0.000398954	22559	ADD	-0.0796595	0.22604	0.124195	0.139945	RPE
1	146938744	NBPF12	ref	Mask1.0.01	0.000354626	22559	ADD	0.0844733	0.239701	0.124193	0.139943	RNFL
8	27771949	ESCO2	ref	Mask1.0.01	0.000243805	22559	ADD	0.101832	0.28896	0.124193	0.139943	RNFL
20	45174902	PI3	ref	Mask1.0.01	0.00534155	22559	ADD	0.0217231	0.0616426	0.124189	0.139941	GCC
19	10251901	MRPL4	ref	Mask1.0.01	0.000775744	22559	ADD	-0.0551727	0.156563	0.124186	0.139939	GCL
7	44114680	POLD2	ref	Mask1.0.01	0.000110821	22559	ADD	-0.147788	0.419381	0.124183	0.139937	ISOS+PS
7	99966720	AZGP1	ref	Mask1.0.01	0.0014185	22559	ADD	-0.0409853	0.116305	0.124182	0.139936	INL
3	121894401	SLC15A2	ref	Mask1.0.01	0.000820072	22559	ADD	0.0538925	0.152943	0.124164	0.139925	INL
14	32934396	NPAS3	ref	Mask1.0.01	0.000398954	22559	ADD	0.0732127	0.207782	0.124153	0.139918	CSI
12	21468910	RECQL	ref	Mask1.0.01	0.00363491	22559	ADD	0.0258595	0.0733962	0.124135	0.139906	OPL+ONL
7	140293693	SLC37A3	ref	Mask1.0.01	0.000576267	22559	ADD	-0.0663997	0.188461	0.124133	0.139905	GCC
2	79085023	REG1B	ref	Mask1.0.01	0.000110821	22559	ADD	-0.150929	0.428432	0.124103	0.139886	RPE
7	143316111	CLCN1	ref	Mask1.0.01	0.0156035	22559	ADD	-0.0123894	0.0351692	0.124101	0.139884	IPL
13	113667219	GRK1	ref	Mask1.0.01	0.000177313	22559	ADD	-0.114535	0.325135	0.124094	0.13988	IPL
18	23689453	LAMA3	ref	Mask1.0.01	0.00425551	22559	ADD	-0.0244622	0.0694438	0.124086	0.139875	RPE
6	43076307	PTK7	ref	Mask1.0.01	0.00075358	22559	ADD	-0.055657	0.158006	0.124078	0.13987	IPL
9	101533853	RNF20	ref	Mask1.0.01	0.000110821	22559	ADD	-0.151261	0.429436	0.124067	0.139863	GCC
4	185143266	SLC25A4	ref	Mask1.0.01	0.000155149	22559	ADD	0.11735	0.333203	0.124036	0.139843	CSI
15	52192322	MYO5C	ref	Mask1.0.01	0.00507558	22559	ADD	0.0206137	0.0585323	0.124029	0.139838	CSI
16	396725	NME4	ref	Mask1.0.01	0.00128552	22559	ADD	-0.0444605	0.126251	0.124017	0.139831	GCC
9	96235306	HSD17B3	ref	Mask1.0.01	0.00164014	22559	ADD	0.0380931	0.108172	0.124011	0.139827	INL
8	133036728	SLA	ref	Mask1.0.01	0.000354626	22559	ADD	0.0809913	0.230002	0.123998	0.139819	IPL
8	109963636	KCNV1	ref	Mask1.0.01	0.000554103	22559	ADD	0.0675018	0.191696	0.123995	0.139817	RNFL
11	107928448	RAB39A	ref	Mask1.0.01	0.000155149	22559	ADD	-0.117307	0.333141	0.123991	0.139815	CSI
19	11538767	CNN1	ref	Mask1.0.01	0.000310297	22559	ADD	-0.0829606	0.235607	0.123984	0.13981	CSI
16	18804860	SMG1	ref	Mask1.0.01	0.000509774	22559	ADD	0.0647322	0.183845	0.123976	0.139805	CSI
19	35358460	FFAR3	ref	Mask1.0.01	0.000132985	22559	ADD	-0.13227	0.375665	0.12397	0.139801	IPL
15	55826922	NEDD4	ref	Mask1.0.01	0.00186178	22559	ADD	0.0356363	0.10122	0.123951	0.139789	GCL
19	1177558	STK11	ref	Mask1.0.01	0.000398954	22559	ADD	-0.0763561	0.216882	0.123948	0.139787	IPL
19	16161368	CIB3	ref	Mask1.0.01	0.000997385	22559	ADD	-0.0462925	0.131495	0.123938	0.13978	CSI
15	68184032	AC107871.1	ref	Mask1.0.01	0.000199477	22559	ADD	0.11275	0.320273	0.123935	0.139779	GCC
12	12725917	APOLD1	ref	Mask1.0.01	0.00183962	22559	ADD	-0.0371592	0.105555	0.12393	0.139776	GCC
7	151232489	CHPF2	ref	Mask1.0.01	0.00075358	22559	ADD	0.053246	0.151253	0.123928	0.139774	CSI
1	36306368	SH3D21	ref	Mask1.0.01	0.000354626	22559	ADD	-0.0843889	0.23972	0.123926	0.139773	RPE
5	5140330	ADAMTS16	ref	Mask1.0.01	0.00150716	22559	ADD	0.0409675	0.116382	0.12391	0.139763	RNFL
18	74534500	CNDP1	ref	Mask1.0.01	0.00206126	22559	ADD	-0.0322292	0.091564	0.123894	0.139753	CSI
2	131476119	TUBA3D	ref	Mask1.0.01	0.00161798	22559	ADD	0.0382125	0.108571	0.123874	0.13974	GCL
9	104747683	NIPSNAP3A	ref	Mask1.0.01	0.000709251	22559	ADD	-0.0548754	0.155926	0.123857	0.139729	CSI
2	241584405	THAP4	ref	Mask1.0.01	0.00108604	22559	ADD	-0.0469894	0.13352	0.123852	0.139726	OPL+ONL
22	50274979	PLXNB2	ref	Mask1.0.01	0.000443282	22559	ADD	-0.0734757	0.208784	0.123849	0.139724	OPL+ONL
1	176463171	PAPPA2	ref	Mask1.0.01	0.00164014	22559	ADD	-0.0376873	0.107091	0.123848	0.139723	IPL
19	14689801	ZNF333	ref	Mask1.0.01	0.000265969	22559	ADD	0.0973982	0.276776	0.123835	0.139715	RNFL
20	46021690	SLC12A5	ref	Mask1.0.01	0.0022829	22559	ADD	0.0324239	0.0921402	0.123832	0.139713	OPL+ONL
7	91264433	FZD1	ref	Mask1.0.01	0.000642759	22559	ADD	-0.0601453	0.170918	0.123831	0.139712	IPL
15	43185118	CCNDBP1	ref	Mask1.0.01	0.000576267	22559	ADD	-0.0663249	0.188483	0.123826	0.139709	GCC
1	39026318	NDUFS5	ref	Mask1.0.01	0.000199477	22559	ADD	0.112638	0.320099	0.123823	0.139707	GCC
19	54040825	VSTM1	ref	Mask1.0.01	0.000155149	22559	ADD	0.127441	0.362183	0.123811	0.139699	RPE
12	121804009	SETD1B	ref	Mask1.0.01	0.0119686	22559	ADD	-0.0135172	0.0384163	0.123805	0.139696	CSI
17	8802722	PIK3R6	ref	Mask1.0.01	0.00075358	22559	ADD	0.0555815	0.157967	0.123802	0.139694	IPL
21	18269116	TMPRSS15	ref	Mask1.0.01	0.00547453	22559	ADD	-0.0208247	0.0591866	0.123797	0.139691	GCL
5	1008802	NKD2	ref	Mask1.0.01	0.000509774	22559	ADD	-0.0685383	0.194795	0.123797	0.139691	OPL+ONL
11	4449295	OR52K2	ref	Mask1.0.01	0.000155149	22559	ADD	0.123089	0.349844	0.123791	0.139687	GCL
2	230165186	SP110	ref	Mask1.0.01	0.00964138	22559	ADD	-0.0158296	0.044991	0.123791	0.139687	OPL+ONL
1	204218853	PLEKHA6	ref	Mask1.0.01	0.000731415	22559	ADD	0.0540378	0.15359	0.123785	0.139683	CSI
16	729760	CIAO3	ref	Mask1.0.01	0.000620595	22559	ADD	0.0617963	0.175645	0.123782	0.139681	INL
18	35972625	C18orf21	ref	Mask1.0.01	0.000221641	22559	ADD	0.103868	0.295226	0.12378	0.13968	OPL+ONL
13	52642425	HNRNPA1L2	ref	Mask1.0.01	0.000199477	22559	ADD	-0.109862	0.312269	0.123777	0.139678	ISOS+PS
3	131026850	NEK11	ref	Mask1.0.01	0.000531938	22559	ADD	0.0660964	0.187904	0.123732	0.139649	IPL
8	51319577	PXDNL	ref	Mask1.0.01	0.00219425	22559	ADD	-0.0330942	0.0940879	0.123719	0.139641	OPL+ONL
1	160830160	CD244	ref	Mask1.0.01	0.000110821	22559	ADD	-0.147612	0.419674	0.123714	0.139638	ISOS+PS
14	45115599	FKBP3	ref	Mask1.0.01	0.000110821	22559	ADD	0.147497	0.419354	0.12371	0.139635	ISOS+PS
12	9067664	A2M	ref	Mask1.0.01	0.00108604	22559	ADD	-0.0443672	0.126147	0.1237	0.139629	CSI
22	50486784	MIOX	ref	Mask1.0.01	0.00279268	22559	ADD	-0.0290769	0.0826759	0.123691	0.139623	GCL
8	100572889	SNX31	ref	Mask1.0.01	0.000310297	22559	ADD	-0.0880925	0.250481	0.123688	0.139621	ISOS+PS
17	4004445	ZZEF1	ref	Mask1.0.01	0.000642759	22559	ADD	0.0610266	0.173523	0.123687	0.13962	OPL+ONL
3	129249606	COPG1	ref	Mask1.0.01	0.000177313	22559	ADD	0.115587	0.32867	0.123679	0.139615	INL
11	5232678	HBD	ref	Mask1.0.01	0.00214992	22559	ADD	-0.0335254	0.095333	0.123669	0.139609	ISOS+PS
13	20973036	LATS2	ref	Mask1.0.01	0.000421118	22559	ADD	-0.0772845	0.219771	0.123665	0.139606	RPE
12	8602170	AICDA	ref	Mask1.0.01	0.000132985	22559	ADD	-0.134836	0.38344	0.123656	0.139601	ISOS+PS
11	1223066	MUC5B	ref	Mask1.0.01	0.00195044	22559	ADD	-0.0331096	0.0941563	0.123654	0.139599	CSI
9	17134982	CNTLN	ref	Mask1.0.01	0.00139634	22559	ADD	0.0408379	0.116135	0.123653	0.139598	IPL
9	137618992	EHMT1	ref	Mask1.0.01	0.00126335	22559	ADD	-0.0446682	0.127029	0.123649	0.139596	RPE
2	85133392	TCF7L1	ref	Mask1.0.01	0.00288133	22559	ADD	0.0297279	0.0845428	0.123645	0.139594	GCC
2	61824848	FAM161A	ref	Mask1.0.01	0.000687087	22559	ADD	-0.0581772	0.165454	0.123637	0.139589	IPL
17	41812680	FKBP10	ref	Mask1.0.01	0.00644975	22559	ADD	0.0198811	0.0565415	0.123637	0.139588	RPE
8	94719703	DPY19L4	ref	Mask1.0.01	0.00108604	22559	ADD	-0.0443449	0.126121	0.123626	0.139582	CSI
16	1434383	CCDC154	ref	Mask1.0.01	0.0051864	22559	ADD	-0.0213825	0.060814	0.123626	0.139581	OPL+ONL
5	95620087	GPR150	ref	Mask1.0.01	0.00343544	22559	ADD	-0.0271613	0.0772502	0.123624	0.13958	RNFL
4	10486395	CLNK	ref	Mask1.0.01	0.00445498	22559	ADD	0.0238655	0.0678787	0.123616	0.139575	RPE
16	74621399	RFWD3	ref	Mask1.0.01	0.000110821	22559	ADD	0.150983	0.429449	0.123604	0.139567	GCC
15	40694774	RAD51	ref	Mask1.0.01	0.000110821	22559	ADD	0.138601	0.394234	0.123601	0.139565	CSI
8	130780301	ADCY8	ref	Mask1.0.01	0.0020391	22559	ADD	-0.0352761	0.100341	0.123595	0.139562	GCC
11	122977570	BSX	ref	Mask1.0.01	0.00101955	22559	ADD	-0.048425	0.137754	0.123576	0.139549	OPL+ONL
2	74518131	DQX1	ref	Mask1.0.01	0.00115253	22559	ADD	-0.0468021	0.133137	0.123575	0.139549	RNFL
4	108047545	LEF1	ref	Mask1.0.01	0.0116362	22559	ADD	0.0148413	0.0422216	0.12356	0.139539	RNFL
21	28872191	N6AMT1	ref	Mask1.0.01	0.000132985	22559	ADD	0.132789	0.37779	0.123544	0.139529	GCL
3	184135038	EIF2B5	ref	Mask1.0.01	0.00511991	22559	ADD	0.0216091	0.0614788	0.123544	0.139529	INL
16	72063148	HPR	ref	Mask1.0.01	0.00356842	22559	ADD	-0.0266878	0.0759328	0.123528	0.139519	GCC
19	35641745	ETV2	ref	Mask1.0.01	0.000110821	22559	ADD	-0.150667	0.428697	0.123519	0.139513	RNFL
16	66934444	CES2	ref	Mask1.0.01	0.000332462	22559	ADD	0.0839974	0.239012	0.123508	0.139506	GCL
12	54033050	HOXC5	ref	Mask1.0.01	0.00113037	22559	ADD	-0.0434685	0.123688	0.123508	0.139506	CSI
12	100199122	ACTR6	ref	Mask1.0.01	0.000820072	22559	ADD	-0.0537801	0.15303	0.123506	0.139505	INL
2	71276561	ZNF638	ref	Mask1.0.01	0.000443282	22559	ADD	-0.0753204	0.214328	0.1235	0.139501	RPE
2	206765357	FASTKD2	ref	Mask1.0.01	0.000288133	22559	ADD	-0.0933939	0.265758	0.123499	0.1395	RPE
4	176683538	VEGFC	ref	Mask1.0.01	0.000110821	22559	ADD	0.150541	0.428403	0.123482	0.13949	RPE
12	7812512	SLC2A14	ref	Mask1.0.01	0.000820072	22559	ADD	0.0555187	0.157993	0.123481	0.139489	GCC
7	142908101	TRPV5	ref	Mask1.0.01	0.00212775	22559	ADD	-0.0335644	0.0955192	0.123474	0.139484	OPL+ONL
20	1309909	SDCBP2	ref	Mask1.0.01	0.00999601	22559	ADD	-0.0152648	0.0434458	0.123449	0.139468	IPL
3	48446710	ATRIP	ref	Mask1.0.01	0.000598431	22559	ADD	0.0648132	0.184473	0.123442	0.139464	RNFL
7	100169606	GPC2	ref	Mask1.0.01	0.000265969	22559	ADD	0.0971819	0.276608	0.123436	0.13946	RNFL
2	23748664	ATAD2B	ref	Mask1.0.01	0.00214992	22559	ADD	0.0332654	0.0946846	0.123432	0.139457	INL
1	204073115	SOX13	ref	Mask1.0.01	0.0115475	22559	ADD	-0.0148998	0.0424107	0.123428	0.139455	RPE
19	36850361	ZNF345	ref	Mask1.0.01	0.000310297	22559	ADD	-0.0900296	0.256263	0.123424	0.139452	RNFL
2	164653624	COBLL1	ref	Mask1.0.01	0.00192828	22559	ADD	-0.0352334	0.100296	0.123407	0.139441	OPL+ONL
12	130953907	ADGRD1	ref	Mask1.0.01	0.000975221	22559	ADD	-0.0508914	0.14487	0.123404	0.13944	GCC
22	42617840	CYB5R3	ref	Mask1.0.01	0.0069152	22559	ADD	-0.0176482	0.0502424	0.123384	0.139427	CSI
6	131470832	ARG1	ref	Mask1.0.01	0.00241589	22559	ADD	-0.0316315	0.0900524	0.123381	0.139425	ISOS+PS
17	76453351	AANAT	ref	Mask1.0.01	0.000155149	22559	ADD	-0.123025	0.350253	0.123373	0.13942	GCL
1	244840638	HNRNPU	ref	Mask1.0.01	0.00037679	22559	ADD	-0.0751201	0.21387	0.12337	0.139418	CSI
20	21125983	KIZ	ref	Mask1.0.01	0.000199477	22559	ADD	0.109704	0.312343	0.123361	0.139412	ISOS+PS
3	25597905	TOP2B	ref	Mask1.0.01	0.000243805	22559	ADD	0.101688	0.289529	0.123354	0.139408	GCC
4	184649667	PRIMPOL	ref	Mask1.0.01	0.000310297	22559	ADD	0.086953	0.247592	0.123338	0.139398	GCL
16	21663968	OTOA	ref	Mask1.0.01	0.00108604	22559	ADD	-0.0481039	0.136983	0.123319	0.139385	RNFL
3	46163604	CCR3	ref	Mask1.0.01	0.000155149	22559	ADD	0.127116	0.362021	0.123291	0.139367	RNFL
17	60177327	USP32	ref	Mask1.0.01	0.000177313	22559	ADD	0.116011	0.330403	0.123285	0.139364	OPL+ONL
12	121400041	RNF34	ref	Mask1.0.01	0.00037679	22559	ADD	-0.0799763	0.227793	0.123266	0.139351	ISOS+PS
6	41335608	NCR2	ref	Mask1.0.01	0.000155149	22559	ADD	0.116968	0.333175	0.12325	0.139341	CSI
4	106357392	GIMD1	ref	Mask1.0.01	0.000110821	22559	ADD	-0.144437	0.411425	0.123248	0.13934	IPL
17	50508384	MYCBPAP	ref	Mask1.0.01	0.000820072	22559	ADD	0.050911	0.145023	0.12324	0.139335	CSI
5	141390157	PCDHGA8	ref	Mask1.0.01	0.0150494	22559	ADD	-0.0126511	0.0360376	0.123237	0.139333	INL
1	10210570	KIF1B	ref	Mask1.0.01	0.00257104	22559	ADD	-0.0313219	0.0892281	0.123223	0.139324	RPE
7	27242700	EVX1	ref	Mask1.0.01	0.00146283	22559	ADD	-0.0402046	0.114535	0.123219	0.139321	INL
6	160121815	SLC22A1	ref	Mask1.0.01	0.0057405	22559	ADD	0.0209926	0.0598078	0.123202	0.13931	GCC
1	193090866	GLRX2	ref	Mask1.0.01	0.000110821	22559	ADD	-0.144394	0.411388	0.123195	0.139306	IPL
11	124883691	ROBO4	ref	Mask1.0.01	0.00075358	22559	ADD	0.0578396	0.164795	0.123186	0.1393	GCC
13	48653711	CYSLTR2	ref	Mask1.0.01	0.000443282	22559	ADD	-0.0751964	0.214254	0.123179	0.139296	RNFL
1	166856510	TADA1	ref	Mask1.0.01	0.000265981	22558	ADD	0.093803	0.267275	0.123174	0.139292	GCL
22	33162226	LARGE1	ref	Mask1.0.01	0.000110821	22559	ADD	0.145802	0.415459	0.123161	0.139284	INL
12	122983480	PITPNM2	ref	Mask1.0.01	0.000598431	22559	ADD	0.0647312	0.184455	0.123153	0.139279	RPE
1	118883046	TBX15	ref	Mask1.0.01	0.00197261	22559	ADD	-0.032859	0.09364	0.123136	0.139268	CSI
4	103105349	CENPE	ref	Mask1.0.01	0.00234939	22559	ADD	-0.0319934	0.0911771	0.123126	0.139261	ISOS+PS
5	850291	BRD9	ref	Mask1.0.01	0.000221641	22559	ADD	-0.102099	0.290973	0.123123	0.13926	IPL
7	123655866	LMOD2	ref	Mask1.0.01	0.00489827	22559	ADD	-0.022719	0.0647471	0.123122	0.139259	RPE
19	2230084	PLEKHJ1	ref	Mask1.0.01	0.000243805	22559	ADD	0.101402	0.28899	0.123119	0.139257	RPE
2	85837120	ST3GAL5	ref	Mask1.0.01	0.000110821	22559	ADD	0.145321	0.414182	0.123105	0.139248	GCL
19	19629476	GMIP	ref	Mask1.0.01	0.000243805	22559	ADD	-0.0973349	0.27742	0.123101	0.139246	IPL
6	53647916	KLHL31	ref	Mask1.0.01	0.00126335	22559	ADD	-0.0430843	0.122803	0.12309	0.139239	GCL
3	58564117	FAM107A	ref	Mask1.0.01	0.00110821	22559	ADD	0.0476879	0.13593	0.12308	0.139232	GCC
13	112894378	MCF2L	ref	Mask1.0.01	0.00144067	22559	ADD	-0.0400668	0.114212	0.123069	0.139225	IPL
11	11351942	CSNK2A3	ref	Mask1.0.01	0.000687087	22559	ADD	0.0590792	0.168411	0.123063	0.139221	ISOS+PS
12	12813316	DDX47	ref	Mask1.0.01	0.000443282	22559	ADD	-0.0729735	0.208022	0.123059	0.139219	INL
2	102418689	IL18RAP	ref	Mask1.0.01	0.000132985	22559	ADD	0.133745	0.381258	0.123059	0.139219	OPL+ONL
3	128619969	RPN1	ref	Mask1.0.01	0.00416685	22559	ADD	-0.0244821	0.0697909	0.123055	0.139216	RPE
14	51489100	FRMD6	ref	Mask1.0.01	0.00075358	22559	ADD	0.0559552	0.159514	0.123051	0.139213	INL
17	50055968	ITGA3	ref	Mask1.0.01	0.000509774	22559	ADD	0.0701402	0.199954	0.123047	0.139211	RNFL
1	147928393	GPR89B	ref	Mask1.0.01	0.000576267	22559	ADD	-0.0636893	0.181584	0.12302	0.139194	GCL
2	202874261	WDR12	ref	Mask1.0.01	0.000110821	22559	ADD	-0.14594	0.41609	0.12302	0.139194	INL
13	23979700	AL359736.1	ref	Mask1.0.01	0.00609513	22559	ADD	-0.0202731	0.0578021	0.123014	0.13919	GCC
6	28224886	ZSCAN9	ref	Mask1.0.01	0.000243805	22559	ADD	-0.0987361	0.281534	0.122996	0.139178	OPL+ONL
12	57520710	MBD6	ref	Mask1.0.01	0.000177313	22559	ADD	-0.109378	0.311885	0.12299	0.139175	CSI
4	161383897	FSTL5	ref	Mask1.0.01	0.00113037	22559	ADD	-0.0460565	0.131332	0.122982	0.13917	ISOS+PS
19	11848726	ZNF439	ref	Mask1.0.01	0.0020391	22559	ADD	0.0350926	0.100079	0.122953	0.139151	RPE
9	27325209	MOB3B	ref	Mask1.0.01	0.000443282	22559	ADD	-0.069128	0.197145	0.122952	0.13915	CSI
22	30693782	OSBP2	ref	Mask1.0.01	0.00130768	22559	ADD	-0.042031	0.119868	0.122952	0.13915	IPL
2	102714630	MFSD9	ref	Mask1.0.01	0.00937542	22559	ADD	0.0164642	0.0469563	0.12294	0.139143	GCC
19	16067021	TPM4	ref	Mask1.0.01	0.000975221	22559	ADD	-0.0466137	0.132954	0.12292	0.13913	CSI
3	120392293	FSTL1	ref	Mask1.0.01	0.000110821	22559	ADD	0.145247	0.414284	0.122919	0.139129	GCL
17	142789	DOC2B	ref	Mask1.0.01	0.000243805	22559	ADD	-0.101331	0.28904	0.122905	0.13912	RNFL
1	16740273	CROCC	ref	Mask1.0.01	0.0025932	22559	ADD	0.0311477	0.0888495	0.122897	0.139115	RPE
1	154567778	CHRNB2	ref	Mask1.0.01	0.00119686	22559	ADD	0.0446139	0.127263	0.122896	0.139115	OPL+ONL
12	45215987	ANO6	ref	Mask1.0.01	0.0017288	22559	ADD	0.0380873	0.108647	0.122892	0.139112	RNFL
2	73892314	ACTG2	ref	Mask1.0.01	0.000731415	22559	ADD	-0.0565424	0.161294	0.122889	0.13911	GCL
8	6935820	DEFA4	ref	Mask1.0.01	0.000155149	22559	ADD	-0.123122	0.351256	0.122863	0.139093	INL
6	31959117	SKIV2L	ref	Mask1.0.01	0.00135201	22559	ADD	-0.0421521	0.120258	0.12286	0.139091	ISOS+PS
16	23557721	UBFD1	ref	Mask1.0.01	0.000132985	22559	ADD	-0.132425	0.377837	0.122838	0.139078	GCL
1	93561741	BCAR3	ref	Mask1.0.01	0.000354626	22559	ADD	-0.0841666	0.24015	0.122832	0.139074	GCC
17	2059839	SMG6	ref	Mask1.0.01	0.000132985	22559	ADD	0.13257	0.378273	0.122824	0.139068	GCL
14	88384924	SPATA7	ref	Mask1.0.01	0.000221641	22559	ADD	-0.0977161	0.278824	0.122821	0.139066	CSI
19	35855861	KIRREL2	ref	Mask1.0.01	0.00352409	22559	ADD	0.0267173	0.0762365	0.122817	0.139064	RPE
11	93329971	DEUP1	ref	Mask1.0.01	0.000509774	22559	ADD	-0.0684914	0.195441	0.122812	0.139061	ISOS+PS
11	65879809	CTSW	ref	Mask1.0.01	0.000620595	22559	ADD	0.0636331	0.181581	0.122807	0.139058	GCC
1	112466541	WNT2B	ref	Mask1.0.01	0.000664923	22559	ADD	0.0564581	0.161108	0.122805	0.139056	CSI
22	18077923	PEX26	ref	Mask1.0.01	0.00427767	22559	ADD	0.023529	0.0671471	0.122787	0.139045	INL
13	37103259	CSNK1A1L	ref	Mask1.0.01	0.000177313	22559	ADD	0.115623	0.329968	0.122784	0.139043	OPL+ONL
8	100685816	PABPC1	ref	Mask1.0.01	0.000797908	22559	ADD	-0.0561108	0.160148	0.122758	0.139026	GCC
8	33485182	MAK16	ref	Mask1.0.01	0.000265969	22559	ADD	0.0969215	0.276627	0.122759	0.139026	RPE
12	47782722	HDAC7	ref	Mask1.0.01	0.000177313	22559	ADD	-0.115214	0.328856	0.122744	0.139017	INL
11	61130257	VPS37C	ref	Mask1.0.01	0.000598431	22559	ADD	-0.0647724	0.184885	0.122737	0.139013	GCC
9	18858906	SAXO1	ref	Mask1.0.01	0.000288133	22559	ADD	0.0931006	0.265745	0.122737	0.139013	RNFL
2	15166914	NBAS	ref	Mask1.0.01	0.000687087	22559	ADD	0.0583098	0.166439	0.122736	0.139012	GCL
6	146598967	ADGB	ref	Mask1.0.01	0.000975221	22559	ADD	-0.0495873	0.141542	0.122736	0.139012	ISOS+PS
22	38056311	PICK1	ref	Mask1.0.01	0.000908728	22559	ADD	-0.0524527	0.149726	0.122727	0.139006	RPE
2	152335174	FMNL2	ref	Mask1.0.01	0.00434416	22559	ADD	0.0221462	0.0632225	0.122703	0.138991	CSI
19	55282072	BRSK1	ref	Mask1.0.01	0.000243805	22559	ADD	0.101185	0.288863	0.122702	0.13899	RPE
8	42697366	CHRNB3	ref	Mask1.0.01	0.00254887	22559	ADD	0.0303018	0.0865065	0.122699	0.138988	GCL
15	101289784	PCSK6	ref	Mask1.0.01	0.00507558	22559	ADD	0.0217993	0.0622435	0.122658	0.138962	ISOS+PS
2	113058638	IL36RN	ref	Mask1.0.01	0.000465446	22559	ADD	-0.0707974	0.202151	0.122654	0.13896	GCL
9	25676389	TUSC1	ref	Mask1.0.01	0.000155149	22559	ADD	0.123507	0.35267	0.122644	0.138953	OPL+ONL
7	75027122	RCC1L	ref	Mask1.0.01	0.000930892	22559	ADD	0.0502492	0.143487	0.122641	0.138951	INL
9	113297093	RNF183	ref	Mask1.0.01	0.00166231	22559	ADD	0.0387954	0.110786	0.122628	0.138943	RNFL
2	28457145	PLB1	ref	Mask1.0.01	0.00483177	22559	ADD	-0.0222457	0.0635298	0.122613	0.138934	ISOS+PS
11	74988279	NEU3	ref	Mask1.0.01	0.00126335	22559	ADD	-0.0444814	0.127038	0.1226	0.138925	RPE
20	63939829	UCKL1	ref	Mask1.0.01	0.00075358	22559	ADD	0.055242	0.157773	0.122596	0.138922	IPL
16	31074422	ZNF646	ref	Mask1.0.01	0.00075358	22559	ADD	0.0560834	0.160179	0.12259	0.138919	OPL+ONL
12	2877223	TULP3	ref	Mask1.0.01	0.00385655	22559	ADD	-0.0249585	0.0712856	0.122583	0.138914	OPL+ONL
19	2427638	LMNB2	ref	Mask1.0.01	0.000620595	22559	ADD	-0.0617953	0.176505	0.122574	0.138908	OPL+ONL
3	15206152	CAPN7	ref	Mask1.0.01	0.00115253	22559	ADD	0.0454106	0.129707	0.12257	0.138906	OPL+ONL
1	64833229	JAK1	ref	Mask1.0.01	0.000354626	22559	ADD	0.081031	0.231457	0.122564	0.138902	GCL
20	25673195	ZNF337	ref	Mask1.0.01	0.000199477	22559	ADD	-0.112028	0.320003	0.122558	0.138898	GCC
10	97222173	ARHGAP19	ref	Mask1.0.01	0.000132985	22559	ADD	0.126013	0.359958	0.122555	0.138896	CSI
14	22971177	AJUBA	ref	Mask1.0.01	0.00048761	22559	ADD	-0.0717182	0.204864	0.122554	0.138895	GCC
10	102394110	NFKB2	ref	Mask1.0.01	0.000288133	22559	ADD	0.0930129	0.265713	0.122535	0.138883	RPE
17	39671122	PGAP3	ref	Mask1.0.01	0.00168447	22559	ADD	0.0385495	0.110128	0.12253	0.13888	RPE
10	97446170	ZDHHC16	ref	Mask1.0.01	0.000288133	22559	ADD	-0.093267	0.266451	0.122525	0.138877	GCC
2	74513463	TLX2	ref	Mask1.0.01	0.00161798	22559	ADD	-0.0393004	0.112279	0.122518	0.138872	RPE
13	111114559	ARHGEF7	ref	Mask1.0.01	0.00239372	22559	ADD	-0.0316216	0.0903411	0.122517	0.138872	ISOS+PS
21	45073853	ADARB1	ref	Mask1.0.01	0.000820072	22559	ADD	0.0507483	0.144994	0.122502	0.138862	CSI
1	166895711	ILDR2	ref	Mask1.0.01	0.00037679	22559	ADD	0.0780808	0.223092	0.122495	0.138858	IPL
7	102473118	POLR2J	ref	Mask1.0.01	0.000598431	22559	ADD	0.0645546	0.18445	0.122489	0.138854	RPE
19	9412461	ZNF266	ref	Mask1.0.01	0.000110821	22559	ADD	0.145402	0.415454	0.122489	0.138854	INL
8	18527303	PSD3	ref	Mask1.0.01	0.000332462	22559	ADD	0.083678	0.239109	0.122471	0.138842	GCL
12	31647160	ETFBKMT	ref	Mask1.0.01	0.00507558	22559	ADD	0.0217319	0.0620995	0.122467	0.13884	ISOS+PS
22	38705742	GTPBP1	ref	Mask1.0.01	0.000177313	22559	ADD	-0.118542	0.338751	0.122458	0.138834	RPE
12	9148840	PZP	ref	Mask1.0.01	0.00644975	22559	ADD	0.0197097	0.0563249	0.12245	0.138829	RNFL
20	3043622	GNRH2	ref	Mask1.0.01	0.00037679	22559	ADD	-0.0795471	0.227325	0.122449	0.138828	ISOS+PS
12	53006282	EIF4B	ref	Mask1.0.01	0.000332462	22559	ADD	0.0836658	0.239107	0.122436	0.13882	GCL
8	74320613	GDAP1	ref	Mask1.0.01	0.00241589	22559	ADD	-0.0308999	0.0883101	0.122432	0.138817	IPL
1	168280877	TBX19	ref	Mask1.0.01	0.000664923	22559	ADD	-0.0599614	0.171374	0.12242	0.13881	ISOS+PS
12	118136124	PEBP1	ref	Mask1.0.01	0.000221641	22559	ADD	-0.0975967	0.278948	0.122412	0.138804	CSI
9	97307304	CCDC180	ref	Mask1.0.01	0.000997385	22559	ADD	0.0488914	0.139743	0.122408	0.138802	ISOS+PS
2	178463664	FKBP7	ref	Mask1.0.01	0.000687087	22559	ADD	-0.0554231	0.158419	0.122396	0.138794	CSI
1	245154985	KIF26B	ref	Mask1.0.01	0.0114367	22559	ADD	-0.0137366	0.0392668	0.122379	0.138783	CSI
17	4630919	ALOX15	ref	Mask1.0.01	0.00148499	22559	ADD	-0.0410095	0.117231	0.122372	0.138779	RPE
17	58218548	LPO	ref	Mask1.0.01	0.00385655	22559	ADD	0.02346	0.067068	0.122356	0.138769	CSI
15	74812716	LMAN1L	ref	Mask1.0.01	0.00560752	22559	ADD	-0.0211141	0.0603615	0.122356	0.138768	RPE
14	20989973	METTL17	ref	Mask1.0.01	0.000243805	22559	ADD	-0.0994784	0.284407	0.122342	0.13876	OPL+ONL
8	22024125	NPM2	ref	Mask1.0.01	0.000132985	22559	ADD	0.132159	0.377846	0.122338	0.138757	GCL
11	113314579	TTC12	ref	Mask1.0.01	0.00135201	22559	ADD	0.0412464	0.117926	0.122337	0.138756	IPL
2	96705929	LMAN2L	ref	Mask1.0.01	0.000221641	22559	ADD	0.105982	0.303016	0.122329	0.138751	RPE
19	44002957	ZNF230	ref	Mask1.0.01	0.000110821	22559	ADD	-0.149888	0.428552	0.122328	0.138751	RPE
16	56989485	NLRC5	ref	Mask1.0.01	0.000509774	22559	ADD	0.0700518	0.200292	0.122324	0.138748	GCC
11	66664998	RBM4B	ref	Mask1.0.01	0.000132985	22559	ADD	-0.133778	0.382512	0.122315	0.138742	ISOS+PS
22	21632716	CCDC116	ref	Mask1.0.01	0.000110821	22559	ADD	-0.14647	0.418804	0.122314	0.138742	ISOS+PS
8	144098633	SHARPIN	ref	Mask1.0.01	0.000310297	22559	ADD	0.0876074	0.250498	0.122314	0.138741	ISOS+PS
11	63624087	ATL3	ref	Mask1.0.01	0.000975221	22559	ADD	-0.0505554	0.144559	0.122305	0.138735	RPE
7	40126027	MPLKIP	ref	Mask1.0.01	0.000221641	22559	ADD	0.101749	0.290949	0.122301	0.138733	IPL
3	186105668	DGKG	ref	Mask1.0.01	0.00130768	22559	ADD	0.0401813	0.1149	0.122294	0.138729	CSI
1	19282573	AKR7A3	ref	Mask1.0.01	0.000199477	22559	ADD	0.108379	0.309921	0.122289	0.138726	INL
17	36103827	CCL4	ref	Mask1.0.01	0.000177313	22559	ADD	-0.115466	0.330196	0.122284	0.138722	OPL+ONL
13	46771256	ESD	ref	Mask1.0.01	0.000465446	22559	ADD	0.0712441	0.20374	0.122277	0.138718	OPL+ONL
1	173824653	DARS2	ref	Mask1.0.01	0.000997385	22559	ADD	0.0489414	0.139961	0.122275	0.138716	ISOS+PS
9	15163622	TTC39B	ref	Mask1.0.01	0.000664923	22559	ADD	0.0612048	0.17504	0.122263	0.138709	RPE
7	27193503	HOXA13	ref	Mask1.0.01	0.000221641	22559	ADD	-0.0974827	0.278793	0.122262	0.138708	CSI
11	75100563	SLCO2B1	ref	Mask1.0.01	0.00195044	22559	ADD	-0.0357679	0.102299	0.122248	0.138699	RPE
10	79068966	ZMIZ1	ref	Mask1.0.01	0.000687087	22559	ADD	0.0589181	0.168515	0.122242	0.138695	ISOS+PS
7	137227341	PTN	ref	Mask1.0.01	0.000111022	22518	ADD	0.146615	0.419381	0.122219	0.138681	ISOS+PS
8	118995452	COLEC10	ref	Mask1.0.01	0.00132985	22559	ADD	0.0419971	0.120131	0.122216	0.138679	INL
1	34755047	GJB5	ref	Mask1.0.01	0.00480961	22559	ADD	-0.0221643	0.0634006	0.122214	0.138677	INL
5	147390808	DPYSL3	ref	Mask1.0.01	0.00144067	22559	ADD	-0.0406793	0.116362	0.122214	0.138677	ISOS+PS
2	147844517	ACVR2A	ref	Mask1.0.01	0.00144067	22559	ADD	-0.0407231	0.116494	0.122201	0.138669	ISOS+PS
10	103389041	ATP5MD	ref	Mask1.0.01	0.000110821	22559	ADD	0.13778	0.394153	0.122191	0.138663	CSI
14	60643421	SIX1	ref	Mask1.0.01	0.000443282	22559	ADD	-0.0723473	0.20697	0.122188	0.138661	GCL
7	24698355	GSDME	ref	Mask1.0.01	0.000221641	22559	ADD	0.106172	0.303747	0.122179	0.138655	GCC
11	61402641	CPSF7	ref	Mask1.0.01	0.00048761	22559	ADD	-0.0690109	0.197435	0.122176	0.138653	GCL
5	139408588	DNAJC18	ref	Mask1.0.01	0.000288133	22559	ADD	0.0897685	0.256829	0.122169	0.138648	GCL
5	141430507	PCDHGA12	ref	Mask1.0.01	0.00113037	22559	ADD	-0.0469352	0.134282	0.122169	0.138648	RPE
7	66075800	ASL	ref	Mask1.0.01	0.00618378	22559	ADD	-0.0195606	0.0559659	0.122156	0.13864	INL
1	150549369	ADAMTSL4	ref	Mask1.0.01	0.0014185	22559	ADD	0.0402313	0.115111	0.122151	0.138637	IPL
4	147480917	EDNRA	ref	Mask1.0.01	0.000155149	22559	ADD	0.126551	0.36211	0.122139	0.138629	RNFL
17	56836387	TRIM25	ref	Mask1.0.01	0.000288133	22559	ADD	-0.0908777	0.260063	0.122112	0.138612	ISOS+PS
14	60509146	SIX6	ref	Mask1.0.01	0.00726983	22559	ADD	0.0185557	0.0531015	0.122107	0.138609	GCC
16	71637835	PHLPP2	ref	Mask1.0.01	0.000310297	22559	ADD	0.0864635	0.247438	0.122105	0.138607	GCL
3	113002444	NEPRO	ref	Mask1.0.01	0.000576267	22559	ADD	0.060433	0.172953	0.122094	0.1386	CSI
1	206008535	CTSE	ref	Mask1.0.01	0.000243805	22559	ADD	-0.0969065	0.277349	0.122082	0.138593	IPL
20	35285731	FAM83C	ref	Mask1.0.01	0.000110821	22559	ADD	0.143666	0.411178	0.12208	0.138592	IPL
8	144529179	ARHGAP39	ref	Mask1.0.01	0.000820072	22559	ADD	0.0550624	0.157598	0.12207	0.138585	RPE
16	1962058	RPS2	ref	Mask1.0.01	0.00144067	22559	ADD	0.0401684	0.114971	0.122065	0.138582	GCL
10	104122058	SFR1	ref	Mask1.0.01	0.000155149	22559	ADD	-0.126695	0.362632	0.122063	0.138581	RNFL
1	75724431	ACADM	ref	Mask1.0.01	0.0158917	22559	ADD	-0.0122921	0.035184	0.122056	0.138576	INL
8	39902275	IDO1	ref	Mask1.0.01	0.000332462	22559	ADD	-0.0795713	0.227765	0.122051	0.138573	CSI
3	37452115	ITGA9	ref	Mask1.0.01	0.000332462	22559	ADD	-0.0795461	0.227698	0.122045	0.138569	CSI
10	132783179	NKX6-2	ref	Mask1.0.01	0.000775744	22559	ADD	-0.0566116	0.16206	0.122028	0.138558	RPE
1	103750406	AMY1C	ref	Mask1.0.01	0.00161798	22559	ADD	-0.0360983	0.103346	0.122008	0.138545	CSI
22	42835412	PACSIN2	ref	Mask1.0.01	0.000155149	22559	ADD	0.126691	0.362734	0.121987	0.138531	GCC
12	56341597	STAT2	ref	Mask1.0.01	0.00139634	22559	ADD	-0.0422126	0.120866	0.121977	0.138525	RNFL
1	1659529	SLC35E2B	ref	Mask1.0.01	0.000288133	22559	ADD	0.0930212	0.266354	0.121968	0.138519	GCC
15	63276018	APH1B	ref	Mask1.0.01	0.000265969	22559	ADD	0.0968887	0.27743	0.121966	0.138518	GCC
12	53479669	MAP3K12	ref	Mask1.0.01	0.00048761	22559	ADD	-0.0713442	0.204292	0.121959	0.138514	RNFL
2	73926826	DGUOK	ref	Mask1.0.01	0.00793475	22559	ADD	0.0173683	0.0497351	0.121952	0.138509	OPL+ONL
19	10251901	MRPL4	ref	Mask1.0.01	0.000775744	22559	ADD	-0.0567304	0.162455	0.121946	0.138505	GCC
1	204154819	REN	ref	Mask1.0.01	0.00048761	22559	ADD	0.0714104	0.204508	0.121928	0.138494	RPE
19	44417519	ZNF229	ref	Mask1.0.01	0.000110821	22559	ADD	0.149578	0.428372	0.121925	0.138492	RPE
6	136822564	PEX7	ref	Mask1.0.01	0.00673789	22559	ADD	-0.0189119	0.0541626	0.121919	0.138488	ISOS+PS
14	24429286	KHNYN	ref	Mask1.0.01	0.000155149	22559	ADD	0.122634	0.351277	0.121877	0.138461	INL
17	7857746	CYB5D1	ref	Mask1.0.01	0.000155149	22559	ADD	0.126445	0.3622	0.121874	0.138459	RNFL
14	105248490	BTBD6	ref	Mask1.0.01	0.00048761	22559	ADD	0.0715084	0.204836	0.121872	0.138458	GCC
8	127322183	POU5F1B	ref	Mask1.0.01	0.000930892	22559	ADD	0.0505199	0.144718	0.121865	0.138453	ISOS+PS
20	36573488	TGIF2	ref	Mask1.0.01	0.000110821	22559	ADD	0.14956	0.428465	0.121842	0.138439	RNFL
17	74326210	KIF19	ref	Mask1.0.01	0.00545237	22559	ADD	-0.0215171	0.0616451	0.121834	0.138434	GCC
1	26876132	GPN2	ref	Mask1.0.01	0.000221641	22559	ADD	-0.103614	0.296847	0.121835	0.138434	ISOS+PS
10	43606419	ZNF485	ref	Mask1.0.01	0.00179529	22559	ADD	-0.0368177	0.105491	0.12181	0.138418	RNFL
16	89171748	CDH15	ref	Mask1.0.01	0.00124119	22559	ADD	-0.0437452	0.125345	0.1218	0.138411	ISOS+PS
18	61333430	CDH20	ref	Mask1.0.01	0.000642759	22559	ADD	0.0602322	0.172591	0.121792	0.138407	INL
3	142815922	PCOLCE2	ref	Mask1.0.01	0.000221641	22559	ADD	-0.101558	0.291012	0.121789	0.138405	IPL
19	8697400	ACTL9	ref	Mask1.0.01	0.00190611	22559	ADD	-0.0350349	0.100393	0.121786	0.138402	INL
9	37915898	SHB	ref	Mask1.0.01	0.000155149	22559	ADD	-0.12305	0.352621	0.121772	0.138394	OPL+ONL
5	79236131	JMY	ref	Mask1.0.01	0.000132985	22559	ADD	-0.136544	0.39129	0.121772	0.138394	RNFL
3	184346185	CLCN2	ref	Mask1.0.01	0.00820072	22559	ADD	0.0174702	0.050065	0.121767	0.13839	RNFL
6	27247701	PRSS16	ref	Mask1.0.01	0.000265969	22559	ADD	-0.0933011	0.267383	0.12176	0.138386	GCL
14	70417107	ADAM21	ref	Mask1.0.01	0.000221641	22559	ADD	-0.102591	0.294015	0.121752	0.138381	INL
3	132654446	UBA5	ref	Mask1.0.01	0.00410036	22559	ADD	-0.0240604	0.0689563	0.121747	0.138377	OPL+ONL
13	98683801	SLC15A1	ref	Mask1.0.01	0.00170664	22559	ADD	0.0350965	0.100588	0.121742	0.138374	CSI
17	18327860	SHMT1	ref	Mask1.0.01	0.000820072	22559	ADD	-0.0549956	0.157651	0.121692	0.138342	RPE
16	57999546	USB1	ref	Mask1.0.01	0.00037679	22559	ADD	0.0786187	0.225374	0.121687	0.138339	INL
12	6538961	IFFO1	ref	Mask1.0.01	0.0017288	22559	ADD	-0.0370542	0.106223	0.121684	0.138337	OPL+ONL
3	51873721	IQCF5	ref	Mask1.0.01	0.000310297	22559	ADD	-0.082211	0.235679	0.121679	0.138334	CSI
3	111732497	PHLDB2	ref	Mask1.0.01	0.000886564	22559	ADD	0.0507835	0.145592	0.121666	0.138325	IPL
17	63917200	GH1	ref	Mask1.0.01	0.00161798	22559	ADD	0.038033	0.109039	0.121664	0.138324	INL
22	50185913	TRABD	ref	Mask1.0.01	0.000199477	22559	ADD	-0.108019	0.309688	0.121662	0.138323	INL
8	37858618	RAB11FIP1	ref	Mask1.0.01	0.000132985	22559	ADD	0.13671	0.391965	0.121648	0.138314	GCC
20	760080	SLC52A3	ref	Mask1.0.01	0.00239372	22559	ADD	0.0309332	0.0886911	0.121644	0.138311	IPL
3	161496808	OTOL1	ref	Mask1.0.01	0.00367924	22559	ADD	0.0253813	0.072776	0.121633	0.138305	OPL+ONL
6	46852522	ADGRF5	ref	Mask1.0.01	0.000177313	22559	ADD	-0.114201	0.327463	0.121624	0.138298	GCL
2	202912214	CARF	ref	Mask1.0.01	0.000110821	22559	ADD	-0.149393	0.428374	0.121623	0.138298	RPE
2	127638381	LIMS2	ref	Mask1.0.01	0.00729199	22559	ADD	0.0170739	0.0489585	0.121621	0.138297	CSI
2	240713761	KIF1A	ref	Mask1.0.01	0.00170664	22559	ADD	0.0368604	0.105697	0.121618	0.138295	GCL
2	64988477	SLC1A4	ref	Mask1.0.01	0.00183962	22559	ADD	-0.0356781	0.102308	0.121615	0.138293	INL
10	86935540	MMRN2	ref	Mask1.0.01	0.000265969	22559	ADD	0.0887773	0.254573	0.121612	0.138291	CSI
6	145382535	EPM2A	ref	Mask1.0.01	0.00206126	22559	ADD	0.0338304	0.0970142	0.121603	0.138285	OPL+ONL
12	113098819	RASAL1	ref	Mask1.0.01	0.00562968	22559	ADD	0.0206097	0.0591023	0.121601	0.138284	OPL+ONL
6	46852522	ADGRF5	ref	Mask1.0.01	0.000177313	22559	ADD	-0.11351	0.325531	0.121586	0.138274	IPL
1	74026015	LRRIQ3	ref	Mask1.0.01	0.000265969	22559	ADD	0.0935757	0.268375	0.121575	0.138267	INL
4	174490175	HPGD	ref	Mask1.0.01	0.000421118	22559	ADD	-0.0768531	0.220438	0.121548	0.13825	GCC
19	48047843	PLA2G4C	ref	Mask1.0.01	0.000443282	22559	ADD	0.0717424	0.205779	0.121548	0.13825	IPL
9	36214441	GNE	ref	Mask1.0.01	0.00363491	22559	ADD	0.0253956	0.0728457	0.121537	0.138243	INL
2	31334321	XDH	ref	Mask1.0.01	0.00341327	22559	ADD	-0.0259495	0.074436	0.121533	0.13824	IPL
3	185506262	LIPH	ref	Mask1.0.01	0.00126335	22559	ADD	0.0425267	0.121997	0.121514	0.138228	IPL
1	1242446	C1QTNF12	ref	Mask1.0.01	0.00037679	22559	ADD	0.0793319	0.227586	0.121508	0.138224	ISOS+PS
11	2376177	CD81	ref	Mask1.0.01	0.000155149	22559	ADD	0.121979	0.349941	0.121502	0.13822	GCL
1	92080305	BTBD8	ref	Mask1.0.01	0.000132985	22559	ADD	-0.132287	0.379523	0.121495	0.138216	INL
17	41393721	KRT31	ref	Mask1.0.01	0.0014185	22559	ADD	-0.0405745	0.11641	0.121486	0.13821	INL
2	127701027	WDR33	ref	Mask1.0.01	0.00192828	22559	ADD	0.035907	0.103018	0.121486	0.13821	RNFL
17	42572310	PSMC3IP	ref	Mask1.0.01	0.000288133	22559	ADD	-0.0890055	0.255373	0.121474	0.138202	IPL
6	32168212	AGPAT1	ref	Mask1.0.01	0.000155149	22559	ADD	-0.122057	0.350205	0.121472	0.138201	GCL
2	74216242	SLC4A5	ref	Mask1.0.01	0.00498692	22559	ADD	-0.0205842	0.0590622	0.121464	0.138195	CSI
4	99546709	TRMT10A	ref	Mask1.0.01	0.000620595	22559	ADD	0.0580986	0.166707	0.121457	0.138191	CSI
14	21653835	OR4E2	ref	Mask1.0.01	0.00037679	22559	ADD	-0.0785733	0.225463	0.121451	0.138187	INL
16	82035004	HSD17B2	ref	Mask1.0.01	0.00179529	22559	ADD	-0.0372338	0.106843	0.121445	0.138184	GCC
2	200586014	AOX1	ref	Mask1.0.01	0.00339111	22559	ADD	0.0261232	0.0749633	0.121438	0.138179	INL
10	89579497	PANK1	ref	Mask1.0.01	0.00272618	22559	ADD	-0.0292551	0.0839652	0.121396	0.138152	INL
20	46173739	CDH22	ref	Mask1.0.01	0.000443282	22559	ADD	-0.0746204	0.214193	0.121369	0.138134	RPE
12	107685799	PWP1	ref	Mask1.0.01	0.000775744	22559	ADD	0.0564384	0.162005	0.121365	0.138132	RNFL
18	26906481	CHST9	ref	Mask1.0.01	0.00101955	22559	ADD	-0.0479916	0.13776	0.121362	0.13813	OPL+ONL
12	52789685	KRT3	ref	Mask1.0.01	0.00272618	22559	ADD	0.0291509	0.0836801	0.121356	0.138126	GCL
8	65714334	PDE7A	ref	Mask1.0.01	0.00175096	22559	ADD	-0.0361135	0.103667	0.121356	0.138126	IPL
6	43770184	VEGFA	ref	Mask1.0.01	0.000598431	22559	ADD	-0.0629056	0.18058	0.121349	0.138122	ISOS+PS
1	27234632	WDTC1	ref	Mask1.0.01	0.000110821	22559	ADD	0.149292	0.428582	0.121341	0.138116	RNFL
19	54160108	TMC4	ref	Mask1.0.01	0.000775744	22559	ADD	0.0564701	0.162121	0.121328	0.138108	RNFL
11	129863636	NFRKB	ref	Mask1.0.01	0.000199477	22559	ADD	-0.111225	0.319333	0.121316	0.1381	RNFL
14	93207241	UBR7	ref	Mask1.0.01	0.000177313	22559	ADD	-0.113602	0.326164	0.121311	0.138097	IPL
1	2635976	TTC34	ref	Mask1.0.01	0.000687087	22559	ADD	0.0584752	0.167894	0.121304	0.138093	OPL+ONL
9	65736555	FOXD4L4	ref	Mask1.0.01	0.00308081	22559	ADD	-0.0276416	0.0793643	0.121304	0.138093	OPL+ONL
15	63907036	DAPK2	ref	Mask1.0.01	0.000598431	22559	ADD	-0.0628697	0.180511	0.121304	0.138093	ISOS+PS
2	38875962	MORN2	ref	Mask1.0.01	0.000110825	22558	ADD	-0.149208	0.428456	0.121276	0.138074	RPE
3	157146508	CCNL1	ref	Mask1.0.01	0.000132985	22559	ADD	-0.136217	0.391155	0.121273	0.138073	RPE
7	2728105	GNA12	ref	Mask1.0.01	0.000797908	22559	ADD	0.0557698	0.160157	0.121256	0.138062	GCC
1	200739558	CAMSAP2	ref	Mask1.0.01	0.000398954	22559	ADD	-0.0754951	0.216811	0.121248	0.138057	IPL
16	14974591	PDXDC1	ref	Mask1.0.01	0.00048761	22559	ADD	0.0687256	0.197376	0.121241	0.138052	GCL
17	81952507	NOTUM	ref	Mask1.0.01	0.000709251	22559	ADD	0.0570635	0.163885	0.121238	0.13805	GCL
8	66870749	MCMDC2	ref	Mask1.0.01	0.000155149	22559	ADD	0.121106	0.347864	0.121203	0.138028	IPL
1	65792514	PDE4B	ref	Mask1.0.01	0.000531938	22559	ADD	0.065795	0.188989	0.121202	0.138027	GCL
11	77821109	AAMDC	ref	Mask1.0.01	0.000886564	22559	ADD	0.0511912	0.147042	0.121202	0.138027	INL
2	231732433	PDE6D	ref	Mask1.0.01	0.000199477	22559	ADD	-0.10749	0.308754	0.121201	0.138026	GCL
6	35737032	ARMC12	ref	Mask1.0.01	0.000398954	22559	ADD	-0.0788414	0.226472	0.121194	0.138022	GCC
12	56076799	ERBB3	ref	Mask1.0.01	0.00157365	22559	ADD	-0.0396338	0.113852	0.121185	0.138016	RPE
3	191199241	OSTN	ref	Mask1.0.01	0.000110821	22559	ADD	0.144714	0.415714	0.121181	0.138013	INL
3	51933429	RRP9	ref	Mask1.0.01	0.00037679	22559	ADD	0.0782144	0.224694	0.121169	0.138006	GCL
19	33177603	LRP3	ref	Mask1.0.01	0.0126114	22559	ADD	0.0136633	0.0392551	0.121149	0.137993	GCL
14	39114223	GEMIN2	ref	Mask1.0.01	0.000177313	22559	ADD	0.118232	0.339701	0.121138	0.137986	GCC
10	124984317	CTBP2	ref	Mask1.0.01	0.00613946	22559	ADD	0.0195461	0.0561589	0.121138	0.137986	INL
6	83161150	PGM3	ref	Mask1.0.01	0.00037679	22559	ADD	-0.0809165	0.232502	0.121122	0.137976	RPE
6	32840717	PSMB8	ref	Mask1.0.01	0.000265969	22559	ADD	0.0965233	0.277382	0.12109	0.137955	GCC
22	37010859	TST	ref	Mask1.0.01	0.000354626	22559	ADD	0.0805371	0.231445	0.121087	0.137953	GCL
1	12791397	PRAMEF1	ref	Mask1.0.01	0.000110821	22559	ADD	-0.14399	0.413811	0.121077	0.137947	GCL
5	141475947	PCDHGC3	ref	Mask1.0.01	0.000443282	22559	ADD	0.0724239	0.208142	0.121073	0.137944	INL
3	44712643	ZNF502	ref	Mask1.0.01	0.000310297	22559	ADD	-0.0890854	0.256025	0.121073	0.137944	RNFL
3	58427630	PDHB	ref	Mask1.0.01	0.00106388	22559	ADD	-0.0482692	0.138731	0.121057	0.137934	GCC
10	6427143	PRKCQ	ref	Mask1.0.01	0.000908728	22559	ADD	-0.0503381	0.144679	0.121056	0.137933	GCL
19	49043848	CGB5	ref	Mask1.0.01	0.000221641	22559	ADD	-0.102725	0.295247	0.121053	0.137931	OPL+ONL
12	49346888	DNAJC22	ref	Mask1.0.01	0.000332462	22559	ADD	0.0792686	0.227833	0.121051	0.13793	CSI
1	71395943	NEGR1	ref	Mask1.0.01	0.000110821	22559	ADD	-0.149129	0.42863	0.121049	0.137928	RNFL
14	75079353	NEK9	ref	Mask1.0.01	0.0025932	22559	ADD	0.0284401	0.0817493	0.12103	0.137916	CSI
5	95461755	TTC37	ref	Mask1.0.01	0.00137417	22559	ADD	-0.0389879	0.112072	0.121021	0.137911	CSI
13	110523066	RAB20	ref	Mask1.0.01	0.000642759	22559	ADD	-0.0603216	0.173398	0.121021	0.13791	OPL+ONL
17	74922950	OTOP2	ref	Mask1.0.01	0.000288133	22559	ADD	0.0927589	0.26665	0.121012	0.137905	GCC
19	38587641	MAP4K1	ref	Mask1.0.01	0.000110821	22559	ADD	-0.144004	0.413962	0.121011	0.137904	GCL
19	10092338	ANGPTL6	ref	Mask1.0.01	0.0022829	22559	ADD	0.0329313	0.0946713	0.120999	0.137896	RNFL
16	70114332	PDPR	ref	Mask1.0.01	0.0205905	22559	ADD	-0.0108699	0.0312491	0.120997	0.137895	OPL+ONL
1	146017468	HJV	ref	Mask1.0.01	0.000132985	22559	ADD	0.133241	0.383054	0.120991	0.137891	ISOS+PS
15	98648539	IGF1R	ref	Mask1.0.01	0.00181746	22559	ADD	0.0339156	0.0975064	0.120985	0.137888	CSI
1	25222276	SYF2	ref	Mask1.0.01	0.000288133	22559	ADD	0.0905138	0.260253	0.120959	0.137871	ISOS+PS
2	127418427	PROC	ref	Mask1.0.01	0.00186178	22559	ADD	-0.0350018	0.100642	0.120954	0.137867	IPL
11	122977570	BSX	ref	Mask1.0.01	0.00101955	22559	ADD	0.0491684	0.141382	0.120944	0.137861	RPE
22	24719034	PIWIL3	ref	Mask1.0.01	0.000421118	22559	ADD	0.0764287	0.21977	0.120942	0.13786	RNFL
4	119212587	USP53	ref	Mask1.0.01	0.00037679	22559	ADD	0.0808441	0.232469	0.120939	0.137858	RNFL
20	21303331	XRN2	ref	Mask1.0.01	0.000243805	22559	ADD	0.0973998	0.280084	0.120931	0.137853	INL
6	16238587	GMPR	ref	Mask1.0.01	0.00281484	22559	ADD	-0.0296468	0.0852533	0.120929	0.137852	RPE
1	151800264	LINGO4	ref	Mask1.0.01	0.00157365	22559	ADD	-0.0380116	0.109317	0.120909	0.137838	IPL
5	141484997	PCDHGC4	ref	Mask1.0.01	0.000177313	22559	ADD	-0.117824	0.338873	0.120891	0.137827	RNFL
10	93073475	CYP26A1	ref	Mask1.0.01	0.000664923	22559	ADD	-0.0595564	0.1713	0.120877	0.137818	ISOS+PS
1	43164175	EBNA1BP2	ref	Mask1.0.01	0.000155149	22559	ADD	-0.122758	0.353101	0.120866	0.137811	OPL+ONL
2	127418427	PROC	ref	Mask1.0.01	0.00186178	22559	ADD	0.035194	0.101234	0.120861	0.137807	GCL
20	13389392	TASP1	ref	Mask1.0.01	0.000421118	22559	ADD	-0.0764337	0.219859	0.12086	0.137807	RNFL
22	30396941	SEC14L2	ref	Mask1.0.01	0.000199477	22559	ADD	0.111015	0.319346	0.120849	0.1378	RPE
11	13388008	BTBD10	ref	Mask1.0.01	0.000598431	22559	ADD	-0.061954	0.178219	0.120846	0.137798	GCL
2	218162841	CXCR1	ref	Mask1.0.01	0.000443282	22559	ADD	-0.0716067	0.205989	0.120842	0.137795	IPL
17	39200283	RPL19	ref	Mask1.0.01	0.000155149	22559	ADD	0.125938	0.362291	0.120836	0.137791	RNFL
11	43680680	HSD17B12	ref	Mask1.0.01	0.000531938	22559	ADD	0.0659752	0.189798	0.12083	0.137788	INL
16	66844414	CA7	ref	Mask1.0.01	0.000132985	22559	ADD	0.130512	0.375459	0.12083	0.137788	IPL
11	108308519	C11orf65	ref	Mask1.0.01	0.00221641	22559	ADD	-0.0326483	0.0939239	0.120829	0.137787	ISOS+PS
5	151212150	GM2A	ref	Mask1.0.01	0.000155149	22559	ADD	0.120846	0.347656	0.120828	0.137786	IPL
2	27078615	EMILIN1	ref	Mask1.0.01	0.000132985	22559	ADD	-0.135971	0.391206	0.120804	0.137771	RPE
20	36306336	DLGAP4	ref	Mask1.0.01	0.000199477	22559	ADD	0.107203	0.308437	0.120803	0.13777	GCL
12	102836889	PAH	ref	Mask1.0.01	0.0132098	22559	ADD	-0.0127257	0.0366154	0.120791	0.137762	CSI
12	48105139	PFKM	ref	Mask1.0.01	0.00219425	22559	ADD	-0.0325574	0.0936773	0.12079	0.137762	INL
1	202348699	PPP1R12B	ref	Mask1.0.01	0.000332462	22559	ADD	0.0838379	0.241238	0.120779	0.137754	OPL+ONL
7	112762377	TMEM168	ref	Mask1.0.01	0.000110821	22559	ADD	0.148886	0.428424	0.120771	0.137749	RNFL
17	68974488	ABCA9	ref	Mask1.0.01	0.0158695	22559	ADD	-0.0126101	0.036287	0.120763	0.137744	RPE
19	11377207	EPOR	ref	Mask1.0.01	0.000930892	22559	ADD	-0.049374	0.142084	0.120755	0.137739	IPL
3	12484421	TSEN2	ref	Mask1.0.01	0.000598431	22559	ADD	0.0621886	0.178968	0.120745	0.137733	INL
7	108147623	NRCAM	ref	Mask1.0.01	0.000664923	22559	ADD	-0.0607949	0.174962	0.120739	0.137729	RPE
17	78674048	CYTH1	ref	Mask1.0.01	0.000132985	22559	ADD	0.135929	0.391191	0.120739	0.137729	RPE
2	26847747	DPYSL5	ref	Mask1.0.01	0.000731415	22559	ADD	-0.056061	0.161341	0.120736	0.137727	GCL
20	63698642	ARFRP1	ref	Mask1.0.01	0.000265969	22559	ADD	-0.0922456	0.265476	0.120737	0.137727	IPL
1	153543613	S100A4	ref	Mask1.0.01	0.000243805	22559	ADD	-0.100434	0.28906	0.120721	0.137717	RNFL
4	54657918	KIT	ref	Mask1.0.01	0.000775744	22559	ADD	0.0564399	0.162442	0.120719	0.137716	GCC
2	222199887	PAX3	ref	Mask1.0.01	0.00243805	22559	ADD	0.0310008	0.0892247	0.120719	0.137716	OPL+ONL
7	73683025	BUD23	ref	Mask1.0.01	0.000221641	22559	ADD	-0.102588	0.295277	0.120706	0.137708	OPL+ONL
6	44246166	HSP90AB1	ref	Mask1.0.01	0.000310297	22559	ADD	-0.0818623	0.235628	0.120702	0.137705	CSI
21	44768580	UBE2G2	ref	Mask1.0.01	0.000110821	22559	ADD	-0.148857	0.428492	0.120685	0.137694	RPE
15	77100656	PEAK1	ref	Mask1.0.01	0.00197261	22559	ADD	-0.0325235	0.0936228	0.120679	0.13769	CSI
20	36573488	TGIF2	ref	Mask1.0.01	0.000110821	22559	ADD	-0.136933	0.394181	0.120678	0.137689	CSI
3	196468783	RNF168	ref	Mask1.0.01	0.000288133	22559	ADD	-0.0886608	0.255235	0.120665	0.137681	IPL
6	31857659	NEU1	ref	Mask1.0.01	0.000731415	22559	ADD	-0.0556974	0.16035	0.120652	0.137673	IPL
11	1223066	MUC5B	ref	Mask1.0.01	0.00195044	22559	ADD	-0.0346324	0.0997042	0.120653	0.137673	OPL+ONL
11	118606440	PHLDB1	ref	Mask1.0.01	0.000820072	22559	ADD	-0.0531186	0.152931	0.120644	0.137667	INL
17	15303811	TEKT3	ref	Mask1.0.01	0.000243805	22559	ADD	-0.0970559	0.279436	0.120637	0.137663	GCL
17	4004445	ZZEF1	ref	Mask1.0.01	0.000642759	22559	ADD	-0.0618312	0.17803	0.120622	0.137654	RPE
3	133746040	TF	ref	Mask1.0.01	0.00611729	22559	ADD	0.0194845	0.0561042	0.120611	0.137646	INL
10	100969458	MRPL43	ref	Mask1.0.01	0.000110821	22559	ADD	-0.148758	0.428343	0.120609	0.137645	RPE
12	18683169	PLCZ1	ref	Mask1.0.01	0.000664923	22559	ADD	0.0595915	0.171594	0.120605	0.137643	ISOS+PS
3	129278828	HMCES	ref	Mask1.0.01	0.000842236	22559	ADD	-0.054036	0.155601	0.120598	0.137638	RPE
20	62307955	LAMA5	ref	Mask1.0.01	0.00904295	22559	ADD	0.0162578	0.0468157	0.120598	0.137638	ISOS+PS
1	6460786	TNFRSF25	ref	Mask1.0.01	0.000930892	22559	ADD	0.0498448	0.143537	0.12059	0.137632	INL
10	99329356	CNNM1	ref	Mask1.0.01	0.00268186	22559	ADD	-0.0293018	0.084387	0.120569	0.137619	GCL
9	128945530	DOLK	ref	Mask1.0.01	0.00115253	22559	ADD	0.0451452	0.130017	0.120565	0.137617	ISOS+PS
21	45073853	ADARB1	ref	Mask1.0.01	0.000820072	22559	ADD	-0.0547216	0.157597	0.120565	0.137616	RPE
5	62347284	DIMT1	ref	Mask1.0.01	0.000243805	22559	ADD	0.0977463	0.281526	0.120549	0.137606	OPL+ONL
3	42692663	HHATL	ref	Mask1.0.01	0.000820072	22559	ADD	-0.0533622	0.153704	0.120531	0.137594	OPL+ONL
12	132196372	GALNT9	ref	Mask1.0.01	0.00148499	22559	ADD	0.0394999	0.113778	0.120524	0.13759	INL
19	12699194	TNPO2	ref	Mask1.0.01	0.000110821	22559	ADD	0.143691	0.413903	0.120521	0.137588	GCL
16	11976734	SNX29	ref	Mask1.0.01	0.000332462	22559	ADD	0.0861026	0.248029	0.120511	0.137582	GCC
20	45823214	TNNC2	ref	Mask1.0.01	0.000110821	22559	ADD	0.148734	0.428455	0.120507	0.137579	RPE
21	33485530	DNAJC28	ref	Mask1.0.01	0.00130768	22559	ADD	0.04162	0.119896	0.120503	0.137576	IPL
19	57746815	ZNF776	ref	Mask1.0.01	0.00186178	22559	ADD	0.0334394	0.0963333	0.120494	0.137571	CSI
4	139716753	MAML3	ref	Mask1.0.01	0.000110821	22559	ADD	-0.148714	0.428439	0.120484	0.137564	RNFL
1	53916574	HSPB11	ref	Mask1.0.01	0.00186178	22559	ADD	-0.0348895	0.100519	0.120475	0.137559	IPL
12	55725323	CD63	ref	Mask1.0.01	0.000332462	22559	ADD	-0.0824746	0.237625	0.120464	0.137552	IPL
10	132808392	CFAP46	ref	Mask1.0.01	0.0092646	22559	ADD	-0.0159934	0.0460861	0.120432	0.137531	ISOS+PS
22	23957414	GSTT2B	ref	Mask1.0.01	0.00150716	22559	ADD	0.0394843	0.113778	0.12043	0.13753	ISOS+PS
22	18527802	TMEM191B	ref	Mask1.0.01	0.00279268	22559	ADD	-0.0297533	0.0857388	0.120425	0.137526	GCC
2	230203110	SP140	ref	Mask1.0.01	0.000398954	22559	ADD	0.0757663	0.218334	0.120423	0.137525	GCL
6	32128707	FKBPL	ref	Mask1.0.01	0.000288133	22559	ADD	-0.0922915	0.265954	0.120423	0.137525	RNFL
4	77713387	CNOT6L	ref	Mask1.0.01	0.000642759	22559	ADD	0.060388	0.174022	0.120419	0.137523	ISOS+PS
2	164896186	SLC38A11	ref	Mask1.0.01	0.000132985	22559	ADD	0.131225	0.378188	0.120397	0.137508	GCL
5	58969038	PDE4D	ref	Mask1.0.01	0.0008644	22559	ADD	-0.0532875	0.153575	0.120395	0.137507	RNFL
17	8390704	RNF222	ref	Mask1.0.01	0.000199477	22559	ADD	0.101944	0.293821	0.120382	0.137498	CSI
1	9292894	SPSB1	ref	Mask1.0.01	0.000155149	22559	ADD	0.11563	0.333278	0.120373	0.137493	CSI
11	111927144	DIXDC1	ref	Mask1.0.01	0.000620595	22559	ADD	-0.0614796	0.177201	0.120373	0.137493	ISOS+PS
1	42925353	SLC2A1	ref	Mask1.0.01	0.000443282	22559	ADD	0.0721585	0.207985	0.120368	0.137489	INL
19	45668221	GIPR	ref	Mask1.0.01	0.000554103	22559	ADD	0.0644968	0.185902	0.120368	0.137489	INL
2	43812472	ABCG5	ref	Mask1.0.01	0.00443282	22559	ADD	0.0228947	0.065994	0.120354	0.137481	OPL+ONL
10	24981979	ENKUR	ref	Mask1.0.01	0.000288133	22559	ADD	-0.0894188	0.257752	0.120352	0.137479	INL
19	39412669	PLEKHG2	ref	Mask1.0.01	0.00119686	22559	ADD	0.0452709	0.130503	0.120336	0.137469	RPE
5	74766991	NSA2	ref	Mask1.0.01	0.000155149	22559	ADD	0.120612	0.347706	0.120324	0.137461	IPL
1	145607988	GPR89A	ref	Mask1.0.01	0.000310297	22559	ADD	0.0890325	0.256709	0.120286	0.137437	GCC
17	10443290	MYH4	ref	Mask1.0.01	0.015936	22559	ADD	0.0126384	0.0364418	0.120277	0.137431	GCC
2	102736905	TMEM182	ref	Mask1.0.01	0.000398954	22559	ADD	0.0784326	0.226159	0.120272	0.137428	RNFL
22	36467046	TXN2	ref	Mask1.0.01	0.000110821	22559	ADD	0.148846	0.429242	0.120245	0.13741	GCC
9	122628579	OR1B1	ref	Mask1.0.01	0.00037679	22559	ADD	0.0779559	0.224811	0.120244	0.137409	GCL
3	157259742	VEPH1	ref	Mask1.0.01	0.00190611	22559	ADD	0.0346928	0.100059	0.120217	0.137392	GCL
8	141391995	PTP4A3	ref	Mask1.0.01	0.00128552	22559	ADD	-0.0436798	0.125981	0.120213	0.13739	RNFL
5	132440440	IRF1	ref	Mask1.0.01	0.000953056	22559	ADD	-0.0486743	0.140409	0.120173	0.137364	IPL
2	135787850	LCT	ref	Mask1.0.01	0.000598431	22559	ADD	0.062341	0.179834	0.120173	0.137364	OPL+ONL
16	55509072	LPCAT2	ref	Mask1.0.01	0.00935325	22559	ADD	-0.0162401	0.0468479	0.120171	0.137362	RNFL
1	108223341	NBPF4	ref	Mask1.0.01	0.000177313	22559	ADD	-0.114966	0.331703	0.120128	0.137334	ISOS+PS
7	90383721	CLDN12	ref	Mask1.0.01	0.000243805	22559	ADD	-0.0967832	0.279249	0.12012	0.13733	GCL
19	14826241	OR7A5	ref	Mask1.0.01	0.000110821	22559	ADD	0.144675	0.417541	0.120057	0.137289	OPL+ONL
1	248231417	OR2M4	ref	Mask1.0.01	0.000132985	22559	ADD	-0.135812	0.391995	0.120038	0.137276	GCC
2	132416805	GPR39	ref	Mask1.0.01	0.000398954	22559	ADD	-0.0720113	0.207854	0.120028	0.13727	CSI
5	79069767	BHMT2	ref	Mask1.0.01	0.000664923	22559	ADD	-0.0588702	0.169924	0.120028	0.13727	INL
2	240479422	ANKMY1	ref	Mask1.0.01	0.000953056	22559	ADD	-0.0486844	0.140523	0.120029	0.13727	IPL
17	36165681	TBC1D3B	ref	Mask1.0.01	0.00394521	22559	ADD	0.0244444	0.07056	0.120017	0.137263	ISOS+PS
1	182409192	RGSL1	ref	Mask1.0.01	0.000110821	22559	ADD	0.144773	0.417895	0.120016	0.137262	OPL+ONL
2	113437691	CBWD2	ref	Mask1.0.01	0.00381223	22559	ADD	-0.0254003	0.07332	0.120014	0.137261	RPE
19	39834458	FBL	ref	Mask1.0.01	0.000465446	22559	ADD	-0.0725042	0.209289	0.120014	0.137261	RNFL
12	50112082	COX14	ref	Mask1.0.01	0.000443282	22559	ADD	0.0743891	0.214735	0.120009	0.137258	GCC
6	38675925	GLO1	ref	Mask1.0.01	0.00037679	22559	ADD	-0.0805245	0.232462	0.119991	0.137246	RPE
7	123536997	NDUFA5	ref	Mask1.0.01	0.000221641	22559	ADD	0.102716	0.296546	0.119975	0.137236	ISOS+PS
15	43197227	EPB42	ref	Mask1.0.01	0.000576267	22559	ADD	-0.0652695	0.18844	0.119971	0.137233	GCC
8	11982321	DEFB135	ref	Mask1.0.01	0.000332462	22559	ADD	-0.0835554	0.241245	0.119959	0.137225	OPL+ONL
6	30184455	TRIM26	ref	Mask1.0.01	0.000110821	22559	ADD	-0.13653	0.394203	0.119954	0.137222	CSI
1	150646230	GOLPH3L	ref	Mask1.0.01	0.000775744	22559	ADD	-0.054445	0.157219	0.119924	0.137203	INL
10	20779973	NEBL	ref	Mask1.0.01	0.0029035	22559	ADD	-0.0281797	0.0813752	0.119919	0.1372	INL
9	113407235	POLE3	ref	Mask1.0.01	0.000221641	22559	ADD	-0.105219	0.30386	0.119907	0.137192	GCC
2	19910263	WDR35	ref	Mask1.0.01	0.00480961	22559	ADD	0.0226935	0.0655394	0.119895	0.137184	GCC
5	69234795	CDK7	ref	Mask1.0.01	0.000354626	22559	ADD	-0.0808551	0.23352	0.119885	0.137178	OPL+ONL
10	91923770	BTAF1	ref	Mask1.0.01	0.00164014	22559	ADD	-0.035534	0.102633	0.11987	0.137168	CSI
2	88170295	THNSL2	ref	Mask1.0.01	0.0008644	22559	ADD	0.0520404	0.150313	0.119863	0.137164	ISOS+PS
22	22887780	IGLL5	ref	Mask1.0.01	0.000110821	22559	ADD	-0.148314	0.428405	0.119855	0.137158	RPE
3	53867066	ACTR8	ref	Mask1.0.01	0.00328029	22559	ADD	-0.0264465	0.0763933	0.119846	0.137153	GCL
15	22867052	CYFIP1	ref	Mask1.0.01	0.000110821	22559	ADD	-0.143901	0.41567	0.119847	0.137153	INL
17	44186970	TMUB2	ref	Mask1.0.01	0.000132985	22559	ADD	-0.135436	0.391242	0.119834	0.137145	RPE
6	149818757	LRP11	ref	Mask1.0.01	0.000531938	22559	ADD	0.0657727	0.190005	0.119829	0.137141	INL
15	74812716	LMAN1L	ref	Mask1.0.01	0.00560752	22559	ADD	-0.0201973	0.0583476	0.119823	0.137137	GCL
17	43780435	CFAP97D1	ref	Mask1.0.01	0.000243805	22559	ADD	0.0961148	0.277674	0.119815	0.137132	IPL
17	18327860	SHMT1	ref	Mask1.0.01	0.000820072	22559	ADD	0.0533833	0.154232	0.119801	0.137124	ISOS+PS
15	41182725	EXD1	ref	Mask1.0.01	0.000421118	22559	ADD	-0.0735602	0.212537	0.119789	0.137115	GCL
2	98087116	VWA3B	ref	Mask1.0.01	0.000509774	22559	ADD	-0.0693798	0.200467	0.119779	0.137109	GCC
6	31115087	CDSN	ref	Mask1.0.01	0.00037679	22559	ADD	0.0804607	0.232499	0.119764	0.137099	RNFL
4	46918900	GABRA4	ref	Mask1.0.01	0.000221641	22559	ADD	-0.0965001	0.278867	0.119746	0.137088	CSI
16	67644988	CARMIL2	ref	Mask1.0.01	0.000132985	22559	ADD	-0.131256	0.379316	0.119739	0.137084	INL
12	123762188	DNAH10	ref	Mask1.0.01	0.00669356	22559	ADD	-0.0186407	0.0538737	0.119721	0.137072	INL
13	66302834	PCDH9	ref	Mask1.0.01	0.000132985	22559	ADD	-0.12449	0.359792	0.11972	0.137071	CSI
12	110124335	IFT81	ref	Mask1.0.01	0.0014185	22559	ADD	0.041484	0.119898	0.119712	0.137065	RPE
2	32165841	SLC30A6	ref	Mask1.0.01	0.000199477	22559	ADD	-0.110482	0.319322	0.119708	0.137063	RPE
12	57738013	TSPAN31	ref	Mask1.0.01	0.000243805	22559	ADD	-0.0999276	0.288838	0.119691	0.137052	RNFL
5	140401814	ANKHD1	ref	Mask1.0.01	0.000288133	22559	ADD	0.0882696	0.255148	0.119685	0.137048	IPL
8	66429014	RRS1	ref	Mask1.0.01	0.00268186	22559	ADD	-0.029552	0.0854214	0.119685	0.137048	ISOS+PS
14	23630115	DHRS2	ref	Mask1.0.01	0.00048761	22559	ADD	0.0708542	0.204812	0.11968	0.137045	GCC
20	62877738	DIDO1	ref	Mask1.0.01	0.000199477	22559	ADD	-0.106703	0.308436	0.119681	0.137045	GCL
3	32951644	CCR4	ref	Mask1.0.01	0.000132985	22559	ADD	-0.135312	0.391148	0.119672	0.13704	RPE
15	28111040	HERC2	ref	Mask1.0.01	0.00332462	22559	ADD	0.0271571	0.0785044	0.119668	0.137038	RPE
1	8352397	RERE	ref	Mask1.0.01	0.000398954	22559	ADD	-0.0719101	0.207884	0.119657	0.13703	CSI
11	7957537	NLRP10	ref	Mask1.0.01	0.000443282	22559	ADD	0.0722298	0.208813	0.119652	0.137027	OPL+ONL
15	88803436	ACAN	ref	Mask1.0.01	0.000820072	22559	ADD	0.0527004	0.15236	0.119643	0.137021	GCL
11	46277662	CREB3L1	ref	Mask1.0.01	0.000953056	22559	ADD	-0.0490696	0.141878	0.119618	0.137005	INL
18	21242242	GREB1L	ref	Mask1.0.01	0.000243805	22559	ADD	-0.097665	0.282387	0.119615	0.137003	ISOS+PS
8	10054292	MSRA	ref	Mask1.0.01	0.00110821	22559	ADD	0.0431907	0.124889	0.119599	0.136993	CSI
3	146391421	PLSCR2	ref	Mask1.0.01	0.000177313	22559	ADD	0.113252	0.327487	0.119591	0.136988	GCL
9	73151865	ANXA1	ref	Mask1.0.01	0.000177313	22559	ADD	-0.113596	0.328495	0.119582	0.136981	INL
5	132257696	PDLIM4	ref	Mask1.0.01	0.000554103	22559	ADD	0.0609715	0.176324	0.119573	0.136976	CSI
17	81666737	CCDC137	ref	Mask1.0.01	0.00106388	22559	ADD	-0.046461	0.134381	0.119536	0.136952	INL
7	726699	DNAAF5	ref	Mask1.0.01	0.00166231	22559	ADD	0.0383968	0.11107	0.119508	0.136934	GCC
11	67491768	PITPNM1	ref	Mask1.0.01	0.00048761	22559	ADD	-0.0682573	0.197453	0.119501	0.136929	GCL
1	206635536	DYRK3	ref	Mask1.0.01	0.000132985	22559	ADD	0.124429	0.359953	0.119495	0.136926	CSI
13	96090107	HS6ST3	ref	Mask1.0.01	0.000820072	22559	ADD	-0.0544706	0.15758	0.119487	0.13692	RPE
19	6426037	SLC25A41	ref	Mask1.0.01	0.00556319	22559	ADD	0.0204036	0.0590323	0.119463	0.136905	OPL+ONL
12	107774385	ASCL4	ref	Mask1.0.01	0.000687087	22559	ADD	0.0581856	0.168355	0.119449	0.136896	OPL+ONL
8	131904093	EFR3A	ref	Mask1.0.01	0.000155149	22559	ADD	-0.122381	0.35411	0.119442	0.136891	ISOS+PS
16	50246137	ADCY7	ref	Mask1.0.01	0.00633893	22559	ADD	-0.0190325	0.0550731	0.11943	0.136884	GCL
4	155854738	TDO2	ref	Mask1.0.01	0.00252671	22559	ADD	0.0310886	0.0899625	0.119421	0.136877	RPE
3	189956728	P3H2	ref	Mask1.0.01	0.000709251	22559	ADD	0.0568237	0.164433	0.11942	0.136877	INL
4	7758714	AFAP1	ref	Mask1.0.01	0.000421118	22559	ADD	0.0742845	0.214964	0.119416	0.136874	ISOS+PS
9	110365248	SVEP1	ref	Mask1.0.01	0.00669356	22559	ADD	-0.0184857	0.0534945	0.119414	0.136873	GCL
20	63639705	STMN3	ref	Mask1.0.01	0.000177313	22559	ADD	-0.114016	0.329953	0.119407	0.136869	OPL+ONL
7	66987680	SBDS	ref	Mask1.0.01	0.00711468	22559	ADD	0.017115	0.0495399	0.119356	0.136835	CSI
4	26857601	STIM2	ref	Mask1.0.01	0.00128552	22559	ADD	0.0400348	0.115885	0.119349	0.136831	CSI
11	126202096	RPUSD4	ref	Mask1.0.01	0.00232723	22559	ADD	-0.0314017	0.0908968	0.119346	0.136829	INL
4	4348140	NSG1	ref	Mask1.0.01	0.000155149	22559	ADD	-0.125418	0.363052	0.119339	0.136825	GCC
1	34865436	DLGAP3	ref	Mask1.0.01	0.000221641	22559	ADD	0.104732	0.303175	0.119335	0.136822	RPE
17	82050691	GPS1	ref	Mask1.0.01	0.000310297	22559	ADD	0.0858692	0.248586	0.119323	0.136814	INL
2	226835581	RHBDD1	ref	Mask1.0.01	0.000243805	22559	ADD	-0.100094	0.289769	0.119319	0.136811	GCC
2	219195237	ZFAND2B	ref	Mask1.0.01	0.000132985	22559	ADD	0.131668	0.381196	0.119307	0.136804	OPL+ONL
16	1978917	NOXO1	ref	Mask1.0.01	0.000243805	22559	ADD	-0.0963945	0.279085	0.119297	0.136797	GCL
14	94146128	PPP4R4	ref	Mask1.0.01	0.000797908	22559	ADD	-0.0551713	0.159741	0.119287	0.136791	RPE
9	85546539	AGTPBP1	ref	Mask1.0.01	0.000132985	22559	ADD	0.13204	0.382313	0.119281	0.136787	ISOS+PS
3	74262568	CNTN3	ref	Mask1.0.01	0.0020391	22559	ADD	-0.0318091	0.0921024	0.119278	0.136785	CSI
10	89392546	IFIT1	ref	Mask1.0.01	0.0014185	22559	ADD	-0.0400209	0.11588	0.119277	0.136784	GCL
20	62952707	SLC17A9	ref	Mask1.0.01	0.000775744	22559	ADD	0.0547239	0.158461	0.119263	0.136775	ISOS+PS
3	31657912	OSBPL10	ref	Mask1.0.01	0.000288133	22559	ADD	0.0917657	0.265731	0.119255	0.13677	RPE
17	49404052	PHB	ref	Mask1.0.01	0.00848885	22559	ADD	-0.0170564	0.049394	0.119242	0.136761	RPE
11	65089324	VPS51	ref	Mask1.0.01	0.000199477	22559	ADD	-0.107868	0.312379	0.119239	0.13676	ISOS+PS
11	124865432	ROBO3	ref	Mask1.0.01	0.00128552	22559	ADD	-0.0435838	0.126223	0.119227	0.136752	GCC
4	145599042	MMAA	ref	Mask1.0.01	0.00341327	22559	ADD	0.0256894	0.0744024	0.119216	0.136745	IPL
12	23529504	SOX5	ref	Mask1.0.01	0.00119686	22559	ADD	0.0450571	0.130502	0.119204	0.136737	RPE
9	136375577	SNAPC4	ref	Mask1.0.01	0.000332462	22559	ADD	-0.0835163	0.241899	0.119199	0.136734	ISOS+PS
2	237085882	COPS8	ref	Mask1.0.01	0.000155149	22559	ADD	0.121837	0.352899	0.119194	0.13673	OPL+ONL
21	39745407	IGSF5	ref	Mask1.0.01	0.000398954	22559	ADD	-0.0762231	0.220784	0.11919	0.136728	ISOS+PS
1	182409192	RGSL1	ref	Mask1.0.01	0.000110821	22559	ADD	0.14292	0.413982	0.119185	0.136725	GCL
12	109573255	MVK	ref	Mask1.0.01	0.00330245	22559	ADD	0.0263903	0.0764426	0.119184	0.136724	INL
18	14507339	POTEC	ref	Mask1.0.01	0.00651625	22559	ADD	0.0186919	0.0541452	0.119176	0.136719	GCL
4	56977722	POLR2B	ref	Mask1.0.01	0.00048761	22559	ADD	-0.0677335	0.196223	0.119154	0.136705	IPL
2	182716255	DNAJC10	ref	Mask1.0.01	0.000443282	22559	ADD	-0.0739688	0.21429	0.11915	0.136702	RPE
2	10120698	RRM2	ref	Mask1.0.01	0.00396737	22559	ADD	-0.0248404	0.0719657	0.119142	0.136697	RNFL
12	52393931	KRT82	ref	Mask1.0.01	0.0205905	22559	ADD	-0.0110796	0.0321005	0.119131	0.13669	RPE
19	10553085	KRI1	ref	Mask1.0.01	0.000155149	22559	ADD	-0.114952	0.333081	0.119105	0.136673	CSI
14	50532509	ATL1	ref	Mask1.0.01	0.000177313	22559	ADD	-0.116977	0.338951	0.119105	0.136673	RNFL
7	99828013	CYP3A43	ref	Mask1.0.01	0.00208343	22559	ADD	-0.0328131	0.0950823	0.119095	0.136666	IPL
15	100919327	LRRK1	ref	Mask1.0.01	0.00181746	22559	ADD	-0.0356301	0.103254	0.119075	0.136653	OPL+ONL
14	58633967	DACT1	ref	Mask1.0.01	0.000288133	22559	ADD	0.0889541	0.25779	0.119069	0.136649	INL
19	49289638	SLC6A16	ref	Mask1.0.01	0.00164014	22559	ADD	-0.0385894	0.111835	0.119064	0.136646	GCC
12	12940775	GPRC5D	ref	Mask1.0.01	0.000908728	22559	ADD	0.0475806	0.137893	0.119063	0.136645	CSI
19	7348937	ARHGEF18	ref	Mask1.0.01	0.0008644	22559	ADD	0.0529696	0.153517	0.119053	0.136639	RPE
17	40922700	KRT23	ref	Mask1.0.01	0.00157365	22559	ADD	0.0384449	0.111422	0.119052	0.136638	ISOS+PS
4	54657918	KIT	ref	Mask1.0.01	0.000775744	22559	ADD	0.0544676	0.157863	0.119047	0.136635	OPL+ONL
12	4909905	KCNA1	ref	Mask1.0.01	0.00146283	22559	ADD	0.0399353	0.115753	0.119029	0.136623	ISOS+PS
2	74532258	LOXL3	ref	Mask1.0.01	0.000332462	22559	ADD	-0.0856385	0.24823	0.119023	0.13662	GCC
18	670318	ENOSF1	ref	Mask1.0.01	0.00328029	22559	ADD	0.0265545	0.0769709	0.119021	0.136619	OPL+ONL
4	46993723	GABRB1	ref	Mask1.0.01	0.000288133	22559	ADD	-0.0916946	0.265802	0.119007	0.136609	RNFL
15	51829628	TMOD3	ref	Mask1.0.01	0.000642759	22559	ADD	0.0614118	0.178023	0.119002	0.136606	RNFL
9	5881596	KIAA2026	ref	Mask1.0.01	0.00434416	22559	ADD	0.0231742	0.067178	0.119002	0.136606	ISOS+PS
6	75252924	TMEM30A	ref	Mask1.0.01	0.000354626	22559	ADD	-0.0828629	0.240218	0.118989	0.136598	GCC
22	35380361	HMOX1	ref	Mask1.0.01	0.000132985	22559	ADD	0.130847	0.379347	0.118975	0.136589	INL
12	53006282	EIF4B	ref	Mask1.0.01	0.000332462	22559	ADD	-0.0819789	0.23768	0.118965	0.136582	IPL
2	25733753	ASXL2	ref	Mask1.0.01	0.000132985	22559	ADD	0.124119	0.359862	0.11896	0.136579	CSI
2	219219380	ATG9A	ref	Mask1.0.01	0.000155149	22559	ADD	0.120028	0.348016	0.11895	0.136573	IPL
12	51906908	ACVRL1	ref	Mask1.0.01	0.00554103	22559	ADD	-0.0210167	0.060945	0.11892	0.136553	RNFL
15	65578753	INTS14	ref	Mask1.0.01	0.000155149	22559	ADD	-0.119998	0.347977	0.118917	0.136551	IPL
12	21635342	LDHB	ref	Mask1.0.01	0.000531938	22559	ADD	-0.0675979	0.196042	0.118897	0.136538	GCC
3	120164645	GPR156	ref	Mask1.0.01	0.000953056	22559	ADD	0.0489143	0.141868	0.118878	0.136526	INL
12	100203669	DEPDC4	ref	Mask1.0.01	0.000132985	22559	ADD	-0.130257	0.377806	0.118868	0.136519	GCL
13	52024691	UTP14C	ref	Mask1.0.01	0.00285917	22559	ADD	0.0284058	0.0823922	0.118862	0.136515	OPL+ONL
1	24502351	RCAN3	ref	Mask1.0.01	0.00101955	22559	ADD	-0.0487987	0.141558	0.118836	0.136499	RPE
1	19814029	RNF186	ref	Mask1.0.01	0.000177313	22559	ADD	-0.113862	0.330297	0.118836	0.136499	OPL+ONL
6	96794125	GPR63	ref	Mask1.0.01	0.000177313	22559	ADD	-0.116789	0.33879	0.118834	0.136497	RPE
1	153543613	S100A4	ref	Mask1.0.01	0.000243805	22559	ADD	-0.0971294	0.281761	0.118834	0.136497	OPL+ONL
12	109999186	ANKRD13A	ref	Mask1.0.01	0.000155149	22559	ADD	-0.120596	0.34984	0.118831	0.136495	GCL
5	141430507	PCDHGA12	ref	Mask1.0.01	0.00113037	22559	ADD	0.0447211	0.129737	0.118822	0.13649	GCL
18	47206169	SKOR2	ref	Mask1.0.01	0.00248238	22559	ADD	0.0312766	0.0907421	0.118801	0.136476	RNFL
19	48748011	FUT1	ref	Mask1.0.01	0.0022829	22559	ADD	0.0326133	0.094625	0.118789	0.136468	RPE
12	8602170	AICDA	ref	Mask1.0.01	0.000132985	22559	ADD	0.130248	0.377934	0.118772	0.136457	GCL
1	160190575	CASQ1	ref	Mask1.0.01	0.00354626	22559	ADD	-0.0241097	0.0699603	0.118763	0.136451	CSI
1	248810446	SH3BP5L	ref	Mask1.0.01	0.0011747	22559	ADD	0.0435871	0.126485	0.118752	0.136444	IPL
4	40749925	NSUN7	ref	Mask1.0.01	0.000155149	22559	ADD	0.119811	0.347682	0.118749	0.136442	IPL
9	127224265	GARNL3	ref	Mask1.0.01	0.00177313	22559	ADD	-0.035755	0.103765	0.118734	0.136432	GCL
5	132747426	CCNI2	ref	Mask1.0.01	0.000975221	22559	ADD	0.0487118	0.141367	0.118734	0.136432	ISOS+PS
12	28133249	CCDC91	ref	Mask1.0.01	0.000110821	22559	ADD	-0.147596	0.428356	0.118724	0.136426	RNFL
20	36306336	DLGAP4	ref	Mask1.0.01	0.000199477	22559	ADD	0.110031	0.319334	0.118725	0.136426	RNFL
19	639879	FGF22	ref	Mask1.0.01	0.00352409	22559	ADD	0.0252301	0.0732265	0.118714	0.136419	IPL
8	37962990	ADRB3	ref	Mask1.0.01	0.000243805	22559	ADD	0.0997662	0.289566	0.118706	0.136414	GCC
9	135702185	KCNT1	ref	Mask1.0.01	0.00751363	22559	ADD	0.0181084	0.0525609	0.118695	0.136407	GCC
17	1279662	TRARG1	ref	Mask1.0.01	0.00773527	22559	ADD	-0.0173143	0.0502583	0.118684	0.1364	OPL+ONL
10	87863625	PTEN	ref	Mask1.0.01	0.0008644	22559	ADD	-0.0529028	0.153564	0.118681	0.136398	RPE
6	132296055	MOXD1	ref	Mask1.0.01	0.00108604	22559	ADD	-0.047208	0.137033	0.118681	0.136398	RNFL
17	82217934	SLC16A3	ref	Mask1.0.01	0.000953056	22559	ADD	0.0503826	0.146253	0.118673	0.136393	RNFL
21	18269116	TMPRSS15	ref	Mask1.0.01	0.00547453	22559	ADD	-0.0205582	0.0596782	0.118669	0.13639	OPL+ONL
12	95867048	CCDC38	ref	Mask1.0.01	0.000775744	22559	ADD	-0.0545698	0.158413	0.118665	0.136388	OPL+ONL
1	100872372	EXTL2	ref	Mask1.0.01	0.000687087	22559	ADD	0.0594498	0.172585	0.118658	0.136383	GCC
20	45833799	SNX21	ref	Mask1.0.01	0.000288133	22559	ADD	-0.0887447	0.257644	0.118644	0.136374	INL
20	3471018	ATRN	ref	Mask1.0.01	0.000554103	22559	ADD	-0.066019	0.191666	0.118644	0.136374	RNFL
10	116324448	CCDC172	ref	Mask1.0.01	0.000243805	22559	ADD	0.0970814	0.281853	0.118639	0.136371	OPL+ONL
5	146084313	PLAC8L1	ref	Mask1.0.01	0.000177313	22559	ADD	-0.113299	0.328974	0.118612	0.136353	INL
15	34358633	LPCAT4	ref	Mask1.0.01	0.000531938	22559	ADD	0.0673811	0.195647	0.118612	0.136353	RNFL
1	45688181	TMEM69	ref	Mask1.0.01	0.000332462	22559	ADD	-0.0854227	0.248037	0.118608	0.13635	GCC
19	1065923	ARHGAP45	ref	Mask1.0.01	0.000265969	22559	ADD	-0.0953017	0.276727	0.118604	0.136348	RNFL
2	166403573	SCN7A	ref	Mask1.0.01	0.0175096	22559	ADD	-0.0114715	0.0333099	0.118603	0.136347	IPL
5	177400109	PFN3	ref	Mask1.0.01	0.000310297	22559	ADD	-0.0862604	0.250477	0.118601	0.136346	ISOS+PS
1	39560709	PABPC4	ref	Mask1.0.01	0.000199477	22559	ADD	-0.101214	0.293924	0.118581	0.136333	CSI
12	10372353	KLRK1	ref	Mask1.0.01	0.000155149	22559	ADD	-0.124649	0.361979	0.118579	0.136332	RNFL
5	127517640	PRRC1	ref	Mask1.0.01	0.000155149	22559	ADD	-0.125005	0.363019	0.118575	0.136329	GCC
4	55346213	SRD5A3	ref	Mask1.0.01	0.000110821	22559	ADD	-0.143216	0.415929	0.118561	0.13632	INL
10	5393101	TUBAL3	ref	Mask1.0.01	0.00356842	22559	ADD	-0.0252118	0.0732216	0.118558	0.136318	GCL
2	27628247	GPN1	ref	Mask1.0.01	0.000199477	22559	ADD	-0.105694	0.306961	0.118558	0.136318	IPL
9	124878275	GOLGA1	ref	Mask1.0.01	0.000199477	22559	ADD	-0.107497	0.312203	0.118554	0.136316	ISOS+PS
2	196639554	CCDC150	ref	Mask1.0.01	0.000620595	22559	ADD	0.062376	0.18116	0.118552	0.136314	RPE
19	2289784	LINGO3	ref	Mask1.0.01	0.000576267	22559	ADD	-0.0648818	0.188442	0.118547	0.136311	GCC
2	76747685	LRRTM4	ref	Mask1.0.01	0.000288133	22559	ADD	-0.0895793	0.260174	0.118546	0.136311	ISOS+PS
17	19215615	EPN2	ref	Mask1.0.01	0.000132985	22559	ADD	-0.131788	0.382774	0.11854	0.136306	ISOS+PS
6	127266682	RNF146	ref	Mask1.0.01	0.000110821	22559	ADD	-0.142587	0.414177	0.11852	0.136293	GCL
11	560404	RASSF7	ref	Mask1.0.01	0.00161798	22559	ADD	-0.0386681	0.112322	0.118516	0.136291	RPE
3	66133610	SLC25A26	ref	Mask1.0.01	0.00152932	22559	ADD	-0.0365967	0.106307	0.118512	0.136288	CSI
1	182899865	SHCBP1L	ref	Mask1.0.01	0.000421118	22559	ADD	0.0757164	0.219947	0.118507	0.136285	RNFL
2	173075435	MAP3K20	ref	Mask1.0.01	0.00106388	22559	ADD	0.0464371	0.134904	0.118489	0.136273	OPL+ONL
2	190189735	HIBCH	ref	Mask1.0.01	0.000598431	22559	ADD	0.063586	0.184723	0.118489	0.136273	RNFL
7	27739331	TAX1BP1	ref	Mask1.0.01	0.000177313	22559	ADD	0.113076	0.328515	0.118476	0.136265	INL
3	136250340	PCCB	ref	Mask1.0.01	0.0153376	22559	ADD	-0.0122105	0.0354749	0.118474	0.136264	IPL
9	32886601	APTX	ref	Mask1.0.01	0.00403387	22559	ADD	-0.0238571	0.0693195	0.118447	0.136246	ISOS+PS
16	89912119	MC1R	ref	Mask1.0.01	0.00817855	22559	ADD	0.0172475	0.0501155	0.118442	0.136243	GCC
20	33007704	BPIFB2	ref	Mask1.0.01	0.000177313	22559	ADD	-0.113524	0.329868	0.118439	0.136241	OPL+ONL
14	63204114	RHOJ	ref	Mask1.0.01	0.000664923	22559	ADD	-0.055412	0.161027	0.118415	0.136225	CSI
20	17226107	PCSK2	ref	Mask1.0.01	0.000421118	22559	ADD	0.0730866	0.2124	0.118404	0.136218	GCL
7	126438598	GRM8	ref	Mask1.0.01	0.00412252	22559	ADD	0.0237563	0.0690412	0.118397	0.136213	ISOS+PS
10	8045378	GATA3	ref	Mask1.0.01	0.00246022	22559	ADD	0.0306956	0.08921	0.118393	0.136211	ISOS+PS
4	95162504	UNC5C	ref	Mask1.0.01	0.00119686	22559	ADD	-0.0413179	0.120085	0.118386	0.136207	CSI
12	30628988	IPO8	ref	Mask1.0.01	0.000398954	22559	ADD	-0.07156	0.20798	0.118385	0.136206	CSI
3	129555214	PLXND1	ref	Mask1.0.01	0.000310297	22559	ADD	-0.0846281	0.245964	0.118382	0.136204	IPL
14	64084232	ESR2	ref	Mask1.0.01	0.00875482	22559	ADD	0.0161931	0.0470652	0.118375	0.136199	INL
5	43287470	HMGCS1	ref	Mask1.0.01	0.000332462	22559	ADD	0.0851586	0.247551	0.118339	0.136176	RNFL
11	60492778	MS4A12	ref	Mask1.0.01	0.000288133	22559	ADD	-0.087757	0.255113	0.11833	0.13617	IPL
15	65076746	KBTBD13	ref	Mask1.0.01	0.00201693	22559	ADD	0.034707	0.100896	0.118328	0.136169	GCC
3	37243177	GOLGA4	ref	Mask1.0.01	0.000265969	22559	ADD	-0.0953805	0.277293	0.118315	0.136161	GCC
10	97640686	PI4K2A	ref	Mask1.0.01	0.00221641	22559	ADD	0.03312	0.0962875	0.118315	0.13616	GCC
8	129748196	GSDMC	ref	Mask1.0.01	0.000199477	22559	ADD	-0.109844	0.319352	0.118307	0.136155	RPE
2	199269500	SATB2	ref	Mask1.0.01	0.000110821	22559	ADD	0.147807	0.429739	0.118299	0.13615	GCC
2	159318979	BAZ2B	ref	Mask1.0.01	0.00279268	22559	ADD	0.0294367	0.085586	0.118297	0.136148	RPE
1	161721563	FCRLB	ref	Mask1.0.01	0.000398954	22559	ADD	0.0753727	0.219146	0.118294	0.136147	INL
12	53307456	AAAS	ref	Mask1.0.01	0.00283701	22559	ADD	0.0292656	0.0850908	0.11829	0.136144	GCC
9	128371361	URM1	ref	Mask1.0.01	0.000642759	22559	ADD	0.0593648	0.172617	0.118275	0.136134	INL
6	44278734	TCTE1	ref	Mask1.0.01	0.00124119	22559	ADD	-0.0405626	0.11795	0.118266	0.136128	CSI
16	74671855	MLKL	ref	Mask1.0.01	0.00161798	22559	ADD	-0.0376329	0.109433	0.118259	0.136124	OPL+ONL
12	75040077	KCNC2	ref	Mask1.0.01	0.0106609	22559	ADD	0.0151516	0.0440619	0.118247	0.136116	GCC
11	65386621	FRMD8	ref	Mask1.0.01	0.00188395	22559	ADD	0.0357925	0.104092	0.118236	0.136109	RNFL
11	7970251	EIF3F	ref	Mask1.0.01	0.00144067	22559	ADD	-0.0410228	0.119313	0.118217	0.136096	GCC
2	44361947	CAMKMT	ref	Mask1.0.01	0.000243805	22559	ADD	0.0913797	0.265786	0.118205	0.136089	CSI
5	156919292	TIMD4	ref	Mask1.0.01	0.000354626	22559	ADD	0.0823898	0.23965	0.118193	0.136081	RNFL
15	26866911	GABRA5	ref	Mask1.0.01	0.000509774	22559	ADD	0.0664241	0.193212	0.118191	0.13608	GCL
15	26866911	GABRA5	ref	Mask1.0.01	0.000509774	22559	ADD	-0.0669411	0.194716	0.11819	0.136079	OPL+ONL
16	28532708	NUPR1	ref	Mask1.0.01	0.00048761	22559	ADD	-0.0702567	0.204373	0.118175	0.13607	RNFL
10	79347469	PPIF	ref	Mask1.0.01	0.000554103	22559	ADD	-0.0645068	0.187656	0.118164	0.136062	ISOS+PS
17	1270444	BHLHA9	ref	Mask1.0.01	0.000820072	22559	ADD	0.0530328	0.154285	0.118152	0.136054	ISOS+PS
20	9986126	ANKEF1	ref	Mask1.0.01	0.000975221	22559	ADD	0.0476826	0.138727	0.118141	0.136047	IPL
5	76403285	IQGAP2	ref	Mask1.0.01	0.00835587	22559	ADD	0.0165639	0.0481911	0.118139	0.136046	INL
19	14472466	PTGER1	ref	Mask1.0.01	0.000199477	22559	ADD	-0.10098	0.2938	0.118132	0.136041	CSI
5	141370242	PCDHGB3	ref	Mask1.0.01	0.000886564	22559	ADD	0.0500394	0.145592	0.118128	0.136039	IPL
1	247588360	OR2G2	ref	Mask1.0.01	0.000155149	22559	ADD	0.119474	0.347615	0.118126	0.136038	IPL
10	125753580	MMP21	ref	Mask1.0.01	0.000332462	22559	ADD	0.0782329	0.227625	0.118124	0.136036	CSI
1	211743457	LPGAT1	ref	Mask1.0.01	0.000465446	22559	ADD	0.0694245	0.201998	0.118122	0.136035	GCL
14	77335029	TMED8	ref	Mask1.0.01	0.000177313	22559	ADD	-0.112431	0.327174	0.11809	0.136014	GCL
15	99251362	LRRC28	ref	Mask1.0.01	0.00037679	22559	ADD	-0.0798719	0.232438	0.118079	0.136007	RNFL
2	232525993	CHRND	ref	Mask1.0.01	0.0114588	22559	ADD	-0.013475	0.0392175	0.118058	0.135993	CSI
9	35812960	HINT2	ref	Mask1.0.01	0.000842236	22559	ADD	0.0534553	0.155577	0.118057	0.135993	RNFL
19	46746046	FKRP	ref	Mask1.0.01	0.0136974	22559	ADD	-0.0128714	0.0374615	0.118054	0.135991	IPL
16	72063148	HPR	ref	Mask1.0.01	0.00356842	22559	ADD	0.0254537	0.0740865	0.118039	0.135981	ISOS+PS
7	77696459	RSBN1L	ref	Mask1.0.01	0.000155149	22559	ADD	-0.121263	0.352965	0.118031	0.135976	OPL+ONL
6	4115693	ECI2	ref	Mask1.0.01	0.00214992	22559	ADD	-0.0308092	0.0896862	0.118008	0.135961	CSI
1	156893698	PEAR1	ref	Mask1.0.01	0.00246022	22559	ADD	-0.0302517	0.0880673	0.117997	0.135954	GCL
7	105532169	RINT1	ref	Mask1.0.01	0.000265969	22559	ADD	0.0926467	0.269722	0.117985	0.135946	OPL+ONL
2	72175984	EXOC6B	ref	Mask1.0.01	0.00367924	22559	ADD	0.0249451	0.0726228	0.117984	0.135945	ISOS+PS
2	73214222	SMYD5	ref	Mask1.0.01	0.00578483	22559	ADD	0.0205563	0.0598477	0.117977	0.135941	GCC
2	39736060	THUMPD2	ref	Mask1.0.01	0.000177313	22559	ADD	0.107065	0.311732	0.11796	0.13593	CSI
6	139240061	TXLNB	ref	Mask1.0.01	0.000531938	22559	ADD	-0.0654919	0.19069	0.117956	0.135927	OPL+ONL
9	92383268	OGN	ref	Mask1.0.01	0.000221641	22559	ADD	-0.101722	0.296197	0.117943	0.135918	ISOS+PS
17	81244811	SLC38A10	ref	Mask1.0.01	0.00048761	22559	ADD	0.0684004	0.199186	0.117923	0.135905	OPL+ONL
2	79025686	REG3G	ref	Mask1.0.01	0.000576267	22559	ADD	-0.0626746	0.182525	0.117907	0.135895	INL
11	62624826	GANAB	ref	Mask1.0.01	0.0103285	22559	ADD	0.0150626	0.0438669	0.117903	0.135893	ISOS+PS
19	10310045	FDX2	ref	Mask1.0.01	0.000288133	22559	ADD	-0.088903	0.258917	0.1179	0.13589	OPL+ONL
11	121101243	TECTA	ref	Mask1.0.01	0.00538588	22559	ADD	0.0204998	0.0597033	0.117897	0.135889	GCL
5	138439057	REEP2	ref	Mask1.0.01	0.000598431	22559	ADD	0.0619529	0.180443	0.117881	0.135878	ISOS+PS
1	47137435	CYP4A22	ref	Mask1.0.01	0.00190611	22559	ADD	-0.0355419	0.103524	0.11787	0.135871	RNFL
5	178602664	CLK4	ref	Mask1.0.01	0.000110821	22559	ADD	-0.142153	0.414067	0.117861	0.135865	GCL
19	35292125	MAG	ref	Mask1.0.01	0.000221641	22559	ADD	0.0956809	0.278708	0.117856	0.135862	CSI
19	10922185	YIPF2	ref	Mask1.0.01	0.000199477	22559	ADD	-0.109921	0.320192	0.117853	0.13586	GCC
16	68020916	DDX28	ref	Mask1.0.01	0.000687087	22559	ADD	-0.0567246	0.165258	0.11782	0.135838	IPL
19	54850443	KIR3DL2	ref	Mask1.0.01	0.00048761	22559	ADD	-0.0683349	0.199083	0.11782	0.135838	OPL+ONL
15	41557675	TYRO3	ref	Mask1.0.01	0.00201693	22559	ADD	0.0317809	0.0925915	0.117812	0.135834	CSI
3	121631399	HCLS1	ref	Mask1.0.01	0.00037679	22559	ADD	0.0734362	0.213952	0.117811	0.135833	CSI
4	98995659	METAP1	ref	Mask1.0.01	0.000243805	22559	ADD	0.0965937	0.281428	0.117805	0.135829	OPL+ONL
10	117542445	EMX2	ref	Mask1.0.01	0.000243805	22559	ADD	0.0970696	0.282817	0.117803	0.135827	ISOS+PS
19	42752686	PSG8	ref	Mask1.0.01	0.0011747	22559	ADD	-0.0436881	0.127302	0.117776	0.13581	GCL
8	7825139	DEFB106A	ref	Mask1.0.01	0.000199477	22559	ADD	0.109868	0.320145	0.117774	0.135809	GCC
12	9951316	CLEC12A	ref	Mask1.0.01	0.00272618	22559	ADD	0.0288555	0.0840824	0.117773	0.135808	INL
17	49990005	DLX3	ref	Mask1.0.01	0.000620595	22559	ADD	-0.0606107	0.176615	0.117772	0.135808	OPL+ONL
20	36890229	SAMHD1	ref	Mask1.0.01	0.00201693	22559	ADD	0.031764	0.0925693	0.117743	0.135789	CSI
19	3585478	GIPC3	ref	Mask1.0.01	0.000775744	22559	ADD	-0.054361	0.158428	0.117737	0.135785	ISOS+PS
8	25427847	KCTD9	ref	Mask1.0.01	0.000155149	22559	ADD	0.114372	0.333341	0.117723	0.135775	CSI
1	15438442	CTRC	ref	Mask1.0.01	0.00458797	22559	ADD	0.0230014	0.0670405	0.117715	0.13577	GCC
2	26457203	OTOF	ref	Mask1.0.01	0.0135644	22559	ADD	-0.013018	0.0379458	0.117696	0.135758	GCL
6	83161150	PGM3	ref	Mask1.0.01	0.00037679	22559	ADD	-0.0770873	0.224707	0.117688	0.135753	GCL
1	146938744	NBPF12	ref	Mask1.0.01	0.000354626	22559	ADD	0.0822535	0.239767	0.117687	0.135752	RPE
5	110738136	SLC25A46	ref	Mask1.0.01	0.00144067	22559	ADD	0.0408395	0.119049	0.117682	0.135749	RNFL
9	108866898	ELP1	ref	Mask1.0.01	0.000598431	22559	ADD	-0.0608224	0.177302	0.117678	0.135746	IPL
19	11420604	CCDC151	ref	Mask1.0.01	0.000265969	22559	ADD	0.0924773	0.269579	0.117678	0.135746	OPL+ONL
13	36998816	EXOSC8	ref	Mask1.0.01	0.00846669	22559	ADD	0.016395	0.0477939	0.117673	0.135743	INL
21	41798225	PRDM15	ref	Mask1.0.01	0.00048761	22559	ADD	0.0672962	0.196189	0.117661	0.135735	IPL
19	45815410	SYMPK	ref	Mask1.0.01	0.000310297	22559	ADD	-0.0878852	0.256214	0.117659	0.135734	RNFL
13	110712736	ING1	ref	Mask1.0.01	0.00161798	22559	ADD	-0.0385085	0.112274	0.117639	0.135721	RPE
15	32615144	ARHGAP11A	ref	Mask1.0.01	0.0100625	22559	ADD	0.0150682	0.0439324	0.11764	0.135721	ISOS+PS
20	51003656	KCNG1	ref	Mask1.0.01	0.000842236	22559	ADD	0.0512238	0.149361	0.117617	0.135706	IPL
18	10525905	NAPG	ref	Mask1.0.01	0.000886564	22559	ADD	-0.0520063	0.151644	0.117615	0.135705	RPE
8	91209494	SLC26A7	ref	Mask1.0.01	0.0120351	22559	ADD	0.0142418	0.0415289	0.117605	0.135699	RPE
1	113979391	OLFML3	ref	Mask1.0.01	0.00350193	22559	ADD	-0.0251887	0.0734498	0.117606	0.135699	IPL
2	189674290	ANKAR	ref	Mask1.0.01	0.00101955	22559	ADD	-0.0446099	0.13009	0.117592	0.13569	CSI
11	66284580	YIF1A	ref	Mask1.0.01	0.000820072	22559	ADD	-0.0524492	0.15295	0.117592	0.13569	INL
1	88852633	GTF2B	ref	Mask1.0.01	0.000110821	22559	ADD	0.14108	0.411422	0.117586	0.135686	IPL
8	106270144	OXR1	ref	Mask1.0.01	0.000177313	22559	ADD	0.116432	0.339547	0.117583	0.135684	GCC
20	58981208	NELFCD	ref	Mask1.0.01	0.000421118	22559	ADD	0.0723488	0.210992	0.117579	0.135681	IPL
7	128937457	IRF5	ref	Mask1.0.01	0.000886564	22559	ADD	-0.0499081	0.14555	0.117576	0.13568	IPL
19	5830408	FUT6	ref	Mask1.0.01	0.000221641	22559	ADD	-0.101574	0.296227	0.117576	0.135679	ISOS+PS
20	45823214	TNNC2	ref	Mask1.0.01	0.000110821	22559	ADD	-0.141934	0.41394	0.117571	0.135676	GCL
17	61590421	NACA2	ref	Mask1.0.01	0.000288133	22559	ADD	-0.0884603	0.257994	0.117565	0.135672	INL
6	152697895	MYCT1	ref	Mask1.0.01	0.000731415	22559	ADD	-0.0557578	0.162631	0.117546	0.13566	OPL+ONL
3	196468783	RNF168	ref	Mask1.0.01	0.000288133	22559	ADD	-0.0880867	0.256928	0.117543	0.135658	GCL
7	100673567	GNB2	ref	Mask1.0.01	0.000177313	22559	ADD	-0.113221	0.330246	0.117538	0.135655	OPL+ONL
7	27193503	HOXA13	ref	Mask1.0.01	0.000221641	22559	ADD	0.100389	0.29282	0.117536	0.135654	GCL
11	6169330	OR52B2	ref	Mask1.0.01	0.000576267	22559	ADD	0.0593145	0.173018	0.117528	0.135648	CSI
19	36114289	TBCB	ref	Mask1.0.01	0.000598431	22559	ADD	0.0632524	0.184514	0.117515	0.13564	RPE
6	108166022	NR2E1	ref	Mask1.0.01	0.000288133	22559	ADD	-0.0875563	0.255412	0.117515	0.13564	IPL
17	28473293	SLC13A2	ref	Mask1.0.01	0.000354626	22559	ADD	-0.0821416	0.239622	0.117509	0.135636	RPE
15	82659281	AP3B2	ref	Mask1.0.01	0.000531938	22559	ADD	0.0672398	0.196154	0.117506	0.135634	GCC
8	86342547	WWP1	ref	Mask1.0.01	0.00188395	22559	ADD	-0.0328474	0.0958256	0.1175	0.13563	CSI
7	144397240	NOBOX	ref	Mask1.0.01	0.00159582	22559	ADD	-0.0387487	0.113042	0.1175	0.13563	RPE
1	20499448	MUL1	ref	Mask1.0.01	0.000310297	22559	ADD	-0.0842727	0.245851	0.117498	0.135629	IPL
17	41363498	KRT33B	ref	Mask1.0.01	0.00523073	22559	ADD	-0.0205575	0.0599727	0.117499	0.135629	IPL
11	65375192	SLC25A45	ref	Mask1.0.01	0.00802341	22559	ADD	0.0160048	0.0466927	0.11749	0.135624	CSI
11	13962723	SPON1	ref	Mask1.0.01	0.000199477	22559	ADD	0.109477	0.319391	0.117489	0.135623	RNFL
9	99104038	TGFBR1	ref	Mask1.0.01	0.000687087	22559	ADD	-0.0590077	0.172162	0.117474	0.135613	RPE
8	144266453	SCX	ref	Mask1.0.01	0.000775744	22559	ADD	0.0555578	0.162103	0.117464	0.135607	RNFL
6	10393186	TFAP2A	ref	Mask1.0.01	0.00101955	22559	ADD	0.048604	0.141815	0.117463	0.135606	GCC
8	143437659	ZC3H3	ref	Mask1.0.01	0.000221641	22559	ADD	-0.101536	0.296262	0.11746	0.135604	ISOS+PS
19	37506939	ZNF793	ref	Mask1.0.01	0.000265969	22559	ADD	-0.0926749	0.270415	0.117453	0.135599	ISOS+PS
1	7915871	TNFRSF9	ref	Mask1.0.01	0.000243805	22559	ADD	0.0969637	0.282936	0.117447	0.135596	ISOS+PS
9	128160265	C9orf16	ref	Mask1.0.01	0.000199477	22559	ADD	-0.106149	0.309744	0.117443	0.135593	INL
14	92703807	LGMN	ref	Mask1.0.01	0.000221641	22559	ADD	-0.102205	0.29825	0.117431	0.135586	OPL+ONL
4	146638893	POU4F2	ref	Mask1.0.01	0.00124119	22559	ADD	-0.0440337	0.128499	0.117429	0.135584	GCC
4	54099523	GSX2	ref	Mask1.0.01	0.000199477	22559	ADD	-0.100688	0.293827	0.117428	0.135584	CSI
3	146576555	PLSCR5	ref	Mask1.0.01	0.000288133	22559	ADD	-0.0838088	0.244573	0.117425	0.135582	CSI
19	10251901	MRPL4	ref	Mask1.0.01	0.000775744	22559	ADD	-0.0533249	0.155615	0.117424	0.135581	IPL
2	10570754	NOL10	ref	Mask1.0.01	0.00199477	22559	ADD	0.0337989	0.0986332	0.117425	0.135581	OPL+ONL
1	209686178	HSD11B1	ref	Mask1.0.01	0.000155149	22559	ADD	-0.124167	0.362375	0.117407	0.13557	RPE
14	95407266	SYNE3	ref	Mask1.0.01	0.000155149	22559	ADD	-0.124039	0.362004	0.117406	0.135569	RPE
17	7315628	NEURL4	ref	Mask1.0.01	0.000687087	22559	ADD	0.0591845	0.172734	0.117398	0.135563	GCC
9	89318500	SECISBP2	ref	Mask1.0.01	0.00241589	22559	ADD	-0.0308041	0.0899049	0.117395	0.135562	ISOS+PS
13	51861969	CCDC70	ref	Mask1.0.01	0.00048761	22559	ADD	-0.0684417	0.199787	0.117357	0.135537	ISOS+PS
5	175477062	SFXN1	ref	Mask1.0.01	0.000354626	22559	ADD	0.0799733	0.233453	0.117352	0.135534	OPL+ONL
3	39107704	TTC21A	ref	Mask1.0.01	0.00164014	22559	ADD	-0.038211	0.111544	0.11735	0.135532	RPE
10	130136391	GLRX3	ref	Mask1.0.01	0.000132985	22559	ADD	0.134326	0.392154	0.117329	0.135519	GCC
19	42902086	PSG6	ref	Mask1.0.01	0.00155149	22559	ADD	-0.0361981	0.105679	0.117327	0.135517	IPL
2	112584240	CHCHD5	ref	Mask1.0.01	0.000177313	22559	ADD	0.116016	0.338714	0.117319	0.135512	RPE
17	74770529	NAT9	ref	Mask1.0.01	0.000465446	22559	ADD	-0.0658925	0.192378	0.117317	0.135511	CSI
19	17281645	ANKLE1	ref	Mask1.0.01	0.000997385	22559	ADD	-0.0470159	0.13727	0.117311	0.135507	IPL
17	54951902	COX11	ref	Mask1.0.01	0.000155149	22559	ADD	-0.119164	0.347931	0.117301	0.135501	IPL
19	12953119	GADD45GIP1	ref	Mask1.0.01	0.000288133	22559	ADD	0.0887023	0.258993	0.117299	0.135499	OPL+ONL
2	31522480	SRD5A2	ref	Mask1.0.01	0.000155149	22559	ADD	-0.121389	0.354476	0.117269	0.13548	ISOS+PS
7	15611212	MEOX2	ref	Mask1.0.01	0.00115253	22559	ADD	-0.0437297	0.127708	0.117251	0.135468	IPL
17	76712832	JMJD6	ref	Mask1.0.01	0.000265969	22559	ADD	0.0910198	0.265815	0.11725	0.135467	IPL
22	21642302	SDF2L1	ref	Mask1.0.01	0.000598431	22559	ADD	-0.0610227	0.178213	0.117248	0.135466	GCL
17	19678288	SLC47A2	ref	Mask1.0.01	0.000221641	22559	ADD	0.103779	0.30308	0.117247	0.135465	RPE
1	2635976	TTC34	ref	Mask1.0.01	0.000687087	22559	ADD	0.0577274	0.168596	0.117238	0.135459	ISOS+PS
22	40859549	DNAJB7	ref	Mask1.0.01	0.00336894	22559	ADD	-0.0266982	0.0779749	0.117234	0.135457	RPE
1	42746335	P3H1	ref	Mask1.0.01	0.00192828	22559	ADD	0.0352467	0.102942	0.117234	0.135457	RNFL
20	63698642	ARFRP1	ref	Mask1.0.01	0.000265969	22559	ADD	0.0914659	0.267157	0.117216	0.135445	GCL
5	81329996	ACOT12	ref	Mask1.0.01	0.00119686	22559	ADD	0.0411185	0.120101	0.117215	0.135444	CSI
6	31945650	CFB	ref	Mask1.0.01	0.00048761	22559	ADD	-0.0681768	0.199142	0.117206	0.135438	OPL+ONL
1	179082070	TOR3A	ref	Mask1.0.01	0.000820072	22559	ADD	0.0496643	0.145073	0.117198	0.135433	CSI
5	892884	TRIP13	ref	Mask1.0.01	0.000443282	22559	ADD	0.0708798	0.207048	0.117194	0.13543	GCL
6	53929982	MLIP	ref	Mask1.0.01	0.000132985	22559	ADD	0.130516	0.381251	0.117194	0.13543	OPL+ONL
17	2322396	TSR1	ref	Mask1.0.01	0.00048761	22559	ADD	-0.0643425	0.187957	0.117187	0.135426	CSI
1	7784320	PER3	ref	Mask1.0.01	0.000199477	22559	ADD	-0.106076	0.309886	0.117174	0.135418	INL
15	76336773	ISL2	ref	Mask1.0.01	0.00137417	22559	ADD	0.0406326	0.118702	0.117174	0.135418	OPL+ONL
3	15381275	METTL6	ref	Mask1.0.01	0.000132985	22559	ADD	-0.133888	0.391172	0.117151	0.135403	RPE
7	151175698	ASB10	ref	Mask1.0.01	0.0017288	22559	ADD	0.0364058	0.106366	0.117148	0.135401	ISOS+PS
17	62627670	MRC2	ref	Mask1.0.01	0.000243805	22559	ADD	0.0967685	0.282737	0.117139	0.135395	ISOS+PS
17	42572310	PSMC3IP	ref	Mask1.0.01	0.000288133	22559	ADD	-0.0883018	0.258008	0.117131	0.13539	INL
16	142728	HBZ	ref	Mask1.0.01	0.000642759	22559	ADD	0.0584998	0.170938	0.117121	0.135383	IPL
1	16562319	NBPF1	ref	Mask1.0.01	0.00339111	22559	ADD	-0.0259293	0.0757688	0.117112	0.135377	OPL+ONL
8	17643795	MTUS1	ref	Mask1.0.01	0.00166231	22559	ADD	-0.0370871	0.108382	0.117093	0.135365	ISOS+PS
2	202033855	FZD7	ref	Mask1.0.01	0.000709251	22559	ADD	0.058056	0.169668	0.117083	0.135358	RNFL
1	167630093	RCSD1	ref	Mask1.0.01	0.000465446	22559	ADD	0.0700765	0.204805	0.117075	0.135353	ISOS+PS
6	4706159	CDYL	ref	Mask1.0.01	0.000132985	22559	ADD	-0.129365	0.378102	0.117062	0.135345	GCL
4	89879532	MMRN1	ref	Mask1.0.01	0.00673789	22559	ADD	-0.0189741	0.0554568	0.117061	0.135344	GCC
11	19117099	ZDHHC13	ref	Mask1.0.01	0.000221641	22559	ADD	-0.100585	0.293989	0.117059	0.135343	INL
15	101175727	CHSY1	ref	Mask1.0.01	0.000332462	22559	ADD	-0.0778856	0.227644	0.117058	0.135342	CSI
2	73073382	RAB11FIP5	ref	Mask1.0.01	0.000155149	22559	ADD	-0.121292	0.354517	0.117056	0.135341	ISOS+PS
5	140834248	PCDHA7	ref	Mask1.0.01	0.00219425	22559	ADD	0.0326926	0.0955575	0.117049	0.135336	RNFL
19	45668221	GIPR	ref	Mask1.0.01	0.000554103	22559	ADD	-0.062991	0.184124	0.11704	0.13533	IPL
12	6852148	USP5	ref	Mask1.0.01	0.00106388	22559	ADD	-0.0473426	0.138399	0.117015	0.135314	RPE
17	30316333	TMIGD1	ref	Mask1.0.01	0.000398954	22559	ADD	0.077286	0.225938	0.11701	0.135311	RNFL
7	19020991	TWIST1	ref	Mask1.0.01	0.000243805	22559	ADD	0.0948925	0.277413	0.117007	0.135309	IPL
17	19215615	EPN2	ref	Mask1.0.01	0.000132985	22559	ADD	-0.129896	0.379769	0.11699	0.135298	INL
4	7040849	CCDC96	ref	Mask1.0.01	0.000177313	22559	ADD	-0.106595	0.311647	0.116989	0.135297	CSI
20	63272785	ARFGAP1	ref	Mask1.0.01	0.00265969	22559	ADD	-0.0299832	0.0876691	0.116967	0.135283	RPE
2	85657314	SFTPB	ref	Mask1.0.01	0.00048761	22559	ADD	-0.0675642	0.197559	0.116961	0.135279	GCL
8	12182096	FAM86B1	ref	Mask1.0.01	0.000470009	22340	ADD	-0.0715185	0.209132	0.116948	0.135271	RPE
1	202193799	LGR6	ref	Mask1.0.01	0.00126335	22559	ADD	-0.0434738	0.12714	0.116921	0.135253	RPE
4	81087370	PRKG2	ref	Mask1.0.01	0.000132985	22559	ADD	0.133734	0.391111	0.116919	0.135251	RNFL
5	141991749	GNPDA1	ref	Mask1.0.01	0.000310297	22559	ADD	0.0876217	0.256269	0.116905	0.135242	RNFL
8	73420369	STAU2	ref	Mask1.0.01	0.00113037	22559	ADD	-0.0447696	0.130947	0.11689	0.135232	OPL+ONL
10	73168119	FAM149B1	ref	Mask1.0.01	0.000155149	22559	ADD	-0.120768	0.353234	0.116889	0.135232	OPL+ONL
13	101053776	NALCN	ref	Mask1.0.01	0.0105279	22559	ADD	0.0146687	0.0429052	0.116886	0.13523	GCL
7	139452690	KLRG2	ref	Mask1.0.01	0.000243805	22559	ADD	-0.0908637	0.265789	0.116871	0.13522	CSI
15	75258599	GOLGA6C	ref	Mask1.0.01	0.000310408	22551	ADD	-0.0840827	0.245956	0.116869	0.135219	IPL
8	48710789	EFCAB1	ref	Mask1.0.01	0.000421118	22559	ADD	0.0728904	0.213221	0.116864	0.135216	INL
14	64986895	FNTB	ref	Mask1.0.01	0.000110821	22559	ADD	0.146828	0.429518	0.116858	0.135211	GCC
2	73233420	CCT7	ref	Mask1.0.01	0.0011747	22559	ADD	0.0435301	0.127345	0.116847	0.135204	GCL
1	236664141	ACTN2	ref	Mask1.0.01	0.00164014	22559	ADD	-0.0368229	0.107731	0.11683	0.135193	GCL
6	101181257	GRIK2	ref	Mask1.0.01	0.00285917	22559	ADD	-0.0283044	0.0828124	0.11682	0.135187	ISOS+PS
1	65792514	PDE4B	ref	Mask1.0.01	0.000531938	22559	ADD	0.0652049	0.190776	0.116819	0.135186	OPL+ONL
11	1919703	TNNT3	ref	Mask1.0.01	0.00130768	22559	ADD	-0.0409757	0.119889	0.116814	0.135183	IPL
1	20806292	EIF4G3	ref	Mask1.0.01	0.00037679	22559	ADD	0.077117	0.225638	0.116809	0.135179	INL
4	8182072	SH3TC1	ref	Mask1.0.01	0.0199034	22559	ADD	0.0111155	0.0325237	0.116805	0.135177	RNFL
1	196943738	CFHR2	ref	Mask1.0.01	0.000221641	22559	ADD	-0.100973	0.29545	0.116801	0.135175	OPL+ONL
2	102714630	MFSD9	ref	Mask1.0.01	0.00937542	22559	ADD	-0.0159948	0.0468049	0.116781	0.135162	RPE
16	67207139	LRRC29	ref	Mask1.0.01	0.00363491	22559	ADD	0.0246239	0.0720599	0.116768	0.135153	IPL
2	219550728	OBSL1	ref	Mask1.0.01	0.00441066	22559	ADD	-0.0225321	0.065943	0.116753	0.135143	GCL
8	14084845	SGCZ	ref	Mask1.0.01	0.00246022	22559	ADD	-0.0303697	0.088887	0.116736	0.135132	OPL+ONL
9	125747345	PBX3	ref	Mask1.0.01	0.00037679	22559	ADD	-0.0794043	0.232403	0.116735	0.135132	RNFL
12	123152320	MPHOSPH9	ref	Mask1.0.01	0.000443282	22559	ADD	-0.0703271	0.205839	0.116731	0.135129	IPL
5	70968166	NAIP	ref	Mask1.0.01	0.000221641	22559	ADD	0.103543	0.303063	0.116729	0.135127	RPE
6	75291859	FILIP1	ref	Mask1.0.01	0.000288133	22559	ADD	-0.0908521	0.265926	0.116721	0.135122	RNFL
12	122983480	PITPNM2	ref	Mask1.0.01	0.000598431	22559	ADD	-0.063006	0.184425	0.116714	0.135118	RNFL
1	6785454	CAMTA1	ref	Mask1.0.01	0.000265969	22559	ADD	-0.091273	0.267193	0.11669	0.135102	GCL
15	58410569	LIPC	ref	Mask1.0.01	0.00390088	22559	ADD	0.023939	0.0700791	0.11669	0.135102	GCL
7	71779491	CALN1	ref	Mask1.0.01	0.000177313	22559	ADD	0.115682	0.338649	0.116691	0.135102	RPE
12	53006282	EIF4B	ref	Mask1.0.01	0.000332462	22559	ADD	0.0826536	0.241965	0.116686	0.135099	OPL+ONL
12	123383773	KMT5A	ref	Mask1.0.01	0.00121903	22559	ADD	-0.0441733	0.129319	0.116679	0.135095	RNFL
14	58633967	DACT1	ref	Mask1.0.01	0.000288133	22559	ADD	-0.083506	0.244471	0.116676	0.135093	CSI
14	94376747	SERPINA1	ref	Mask1.0.01	0.00992952	22559	ADD	0.0150019	0.0439206	0.116669	0.135088	IPL
17	28577565	SPAG5	ref	Mask1.0.01	0.00037679	22559	ADD	0.0796534	0.233205	0.116663	0.135084	GCC
13	23979700	AL359736.1	ref	Mask1.0.01	0.00609513	22559	ADD	-0.0181262	0.0530715	0.116651	0.135077	CSI
1	54998933	BSND	ref	Mask1.0.01	0.000820072	22559	ADD	-0.051687	0.151341	0.116641	0.13507	IPL
1	175315194	TNR	ref	Mask1.0.01	0.00223857	22559	ADD	-0.0326779	0.0956831	0.116637	0.135068	RPE
1	147175351	FMO5	ref	Mask1.0.01	0.000620595	22559	ADD	0.0603418	0.176687	0.116635	0.135066	OPL+ONL
2	74152528	MOB1A	ref	Mask1.0.01	0.000110821	22559	ADD	0.14649	0.428939	0.116633	0.135065	RNFL
3	151212117	P2RY14	ref	Mask1.0.01	0.000265969	22559	ADD	0.0916643	0.268411	0.116627	0.135061	INL
8	102252273	UBR5	ref	Mask1.0.01	0.000110821	22559	ADD	-0.141372	0.41398	0.116619	0.135056	GCL
5	131949973	ACSL6	ref	Mask1.0.01	0.00037679	22559	ADD	-0.0766957	0.224598	0.116609	0.135049	GCL
15	40569299	RPUSD2	ref	Mask1.0.01	0.000531938	22559	ADD	0.0668069	0.195641	0.116607	0.135048	RPE
12	1820267	LRTM2	ref	Mask1.0.01	0.00135201	22559	ADD	0.0402802	0.117965	0.116595	0.13504	IPL
9	83623049	IDNK	ref	Mask1.0.01	0.000199477	22559	ADD	0.100319	0.293796	0.116594	0.135039	CSI
7	1542235	TMEM184A	ref	Mask1.0.01	0.000288133	22559	ADD	0.08847	0.259097	0.116591	0.135037	OPL+ONL
19	49151198	HRC	ref	Mask1.0.01	0.000110821	22559	ADD	0.146644	0.429487	0.116581	0.135031	GCC
19	32405543	DPY19L3	ref	Mask1.0.01	0.000265969	22559	ADD	-0.0868596	0.25442	0.116555	0.135014	CSI
19	43506719	ETHE1	ref	Mask1.0.01	0.00128552	22559	ADD	0.0430111	0.125988	0.116548	0.135009	RPE
3	50287732	IFRD2	ref	Mask1.0.01	0.00170664	22559	ADD	0.0373221	0.109327	0.11654	0.135004	RNFL
11	65883740	FIBP	ref	Mask1.0.01	0.000155149	22559	ADD	0.12363	0.362156	0.116536	0.135001	RNFL
2	132671788	NCKAP5	ref	Mask1.0.01	0.000110821	22559	ADD	0.146409	0.428895	0.116529	0.134997	RNFL
2	147930396	ORC4	ref	Mask1.0.01	0.00452148	22559	ADD	-0.0230002	0.0673781	0.116526	0.134995	RPE
6	30163206	TRIM15	ref	Mask1.0.01	0.000443282	22559	ADD	-0.0716466	0.20989	0.116522	0.134992	ISOS+PS
10	73423579	MSS51	ref	Mask1.0.01	0.00124119	22559	ADD	0.0437452	0.128154	0.11652	0.134991	RPE
13	19173772	TUBA3C	ref	Mask1.0.01	0.0011747	22559	ADD	-0.0438001	0.128319	0.116511	0.134985	OPL+ONL
1	26787054	PIGV	ref	Mask1.0.01	0.00252671	22559	ADD	-0.0307197	0.090004	0.116496	0.134975	RPE
14	56799905	OTX2	ref	Mask1.0.01	0.00144067	22559	ADD	0.0373695	0.109488	0.116494	0.134974	CSI
17	36936785	LHX1	ref	Mask1.0.01	0.000731415	22559	ADD	-0.055292	0.162007	0.116481	0.134965	INL
8	132866958	TG	ref	Mask1.0.01	0.0126779	22559	ADD	0.0138445	0.0405681	0.116462	0.134953	RPE
7	88205115	SRI	ref	Mask1.0.01	0.000199477	22559	ADD	-0.106682	0.31261	0.116461	0.134952	ISOS+PS
16	67987394	DPEP2	ref	Mask1.0.01	0.00319163	22559	ADD	-0.0269491	0.0789707	0.116455	0.134948	RPE
9	105558122	FKTN	ref	Mask1.0.01	0.00181746	22559	ADD	-0.0362567	0.106246	0.116452	0.134947	GCC
16	56682470	MT1X	ref	Mask1.0.01	0.000554103	22559	ADD	0.065408	0.191673	0.11645	0.134945	RNFL
1	197504748	DENND1B	ref	Mask1.0.01	0.000155149	22559	ADD	-0.123612	0.362284	0.116418	0.134925	RNFL
13	42562736	TNFSF11	ref	Mask1.0.01	0.00558535	22559	ADD	-0.0206602	0.0605525	0.116414	0.134922	GCC
17	39665349	TCAP	ref	Mask1.0.01	0.00729199	22559	ADD	0.0181025	0.0530574	0.116409	0.134918	RNFL
3	58008400	FLNB	ref	Mask1.0.01	0.0247795	22559	ADD	0.00957965	0.028078	0.116404	0.134915	IPL
1	109984765	AHCYL1	ref	Mask1.0.01	0.000177313	22559	ADD	0.110946	0.325187	0.116401	0.134913	IPL
7	151375909	WDR86	ref	Mask1.0.01	0.00445498	22559	ADD	-0.0222365	0.0651763	0.1164	0.134912	IPL
8	24384285	ADAMDEC1	ref	Mask1.0.01	0.000155149	22559	ADD	0.118609	0.347662	0.116392	0.134907	IPL
2	219279342	DNAJB2	ref	Mask1.0.01	0.000177313	22559	ADD	-0.113153	0.331669	0.116391	0.134907	ISOS+PS
15	89305198	POLG	ref	Mask1.0.01	0.0211889	22559	ADD	0.0103629	0.0303767	0.11638	0.1349	IPL
19	41877279	CD79A	ref	Mask1.0.01	0.00578483	22559	ADD	0.0196581	0.0576257	0.116372	0.134894	GCL
10	8045378	GATA3	ref	Mask1.0.01	0.00246022	22559	ADD	-0.0300389	0.0880578	0.116368	0.134892	GCL
16	234521	FAM234A	ref	Mask1.0.01	0.000354626	22559	ADD	-0.0751833	0.220396	0.116368	0.134892	CSI
3	130345516	COL6A5	ref	Mask1.0.01	0.0315395	22559	ADD	-0.00856941	0.0251214	0.116363	0.134888	IPL
20	63974116	SAMD10	ref	Mask1.0.01	0.000288133	22559	ADD	0.0908354	0.26631	0.116342	0.134875	GCC
11	47565336	NDUFS3	ref	Mask1.0.01	0.000620595	22559	ADD	0.0617958	0.181175	0.116338	0.134872	RPE
6	36676460	CDKN1A	ref	Mask1.0.01	0.000775744	22559	ADD	0.0553094	0.162162	0.116333	0.134868	RNFL
11	60850933	PTGDR2	ref	Mask1.0.01	0.000310297	22559	ADD	-0.0873463	0.256102	0.116322	0.134862	RNFL
19	46674275	PRKD2	ref	Mask1.0.01	0.000664923	22559	ADD	0.0596853	0.175005	0.116315	0.134857	RPE
7	120273175	KCND2	ref	Mask1.0.01	0.00115253	22559	ADD	-0.0454605	0.133303	0.116301	0.134848	GCC
12	48921518	FKBP11	ref	Mask1.0.01	0.00075358	22559	ADD	0.0561952	0.164782	0.1163	0.134847	GCC
4	73431138	AFP	ref	Mask1.0.01	0.000398954	22559	ADD	-0.070879	0.207842	0.116296	0.134845	CSI
8	28089673	ELP3	ref	Mask1.0.01	0.00181746	22559	ADD	-0.0352476	0.103359	0.116295	0.134844	OPL+ONL
7	142749468	PRSS1	ref	Mask1.0.01	0.000886564	22559	ADD	-0.0496371	0.145562	0.116283	0.134836	IPL
19	36139953	CAPNS1	ref	Mask1.0.01	0.000443282	22559	ADD	-0.0732765	0.214886	0.116282	0.134835	GCC
14	57563920	SLC35F4	ref	Mask1.0.01	0.000177313	22559	ADD	0.112098	0.328735	0.116281	0.134834	INL
5	179862066	TBC1D9B	ref	Mask1.0.01	0.00802341	22559	ADD	0.0172683	0.0506412	0.116277	0.134832	RPE
3	96814581	EPHA6	ref	Mask1.0.01	0.00201693	22559	ADD	0.0331672	0.0972728	0.116261	0.134822	GCL
3	119468963	POGLUT1	ref	Mask1.0.01	0.000110821	22559	ADD	-0.141758	0.415763	0.116253	0.134817	INL
4	155829729	ASIC5	ref	Mask1.0.01	0.000930892	22559	ADD	0.0493151	0.144641	0.116246	0.134812	ISOS+PS
15	30083053	GOLGA8J	ref	Mask1.0.01	0.000421118	22559	ADD	-0.0720189	0.211233	0.116244	0.13481	IPL
18	49560699	LIPG	ref	Mask1.0.01	0.00108604	22559	ADD	0.0455103	0.133487	0.116236	0.134806	OPL+ONL
7	129225023	AHCYL2	ref	Mask1.0.01	0.000797908	22559	ADD	0.0546033	0.16016	0.116234	0.134804	GCC
17	39921041	ORMDL3	ref	Mask1.0.01	0.000332462	22559	ADD	-0.0775984	0.227612	0.116229	0.1348	CSI
17	439978	RFLNB	ref	Mask1.0.01	0.000288133	22559	ADD	-0.0886515	0.260037	0.116226	0.134799	ISOS+PS
14	60981114	SLC38A6	ref	Mask1.0.01	0.000110821	22559	ADD	0.141742	0.415769	0.116224	0.134797	INL
7	107660828	SLC26A4	ref	Mask1.0.01	0.0208564	22559	ADD	-0.0108713	0.0318888	0.11622	0.134795	RPE
20	20389530	RALGAPA2	ref	Mask1.0.01	0.00367924	22559	ADD	0.0247724	0.0726717	0.1162	0.134782	OPL+ONL
5	62347284	DIMT1	ref	Mask1.0.01	0.000243805	22559	ADD	0.0984999	0.288959	0.116198	0.13478	RPE
20	58839718	GNAS	ref	Mask1.0.01	0.00135201	22559	ADD	0.041854	0.122787	0.116191	0.134776	RPE
1	40258041	ZMPSTE24	ref	Mask1.0.01	0.000576267	22559	ADD	0.0642488	0.188487	0.11619	0.134775	GCC
1	235661041	LYST	ref	Mask1.0.01	0.00254887	22559	ADD	-0.0295011	0.0865482	0.116188	0.134774	GCL
5	146338839	POU4F3	ref	Mask1.0.01	0.00155149	22559	ADD	-0.0379662	0.111384	0.116185	0.134772	INL
7	99598267	TMEM225B	ref	Mask1.0.01	0.00330245	22559	ADD	-0.0259333	0.0760828	0.116183	0.134771	GCL
4	106041599	TBCK	ref	Mask1.0.01	0.000221641	22559	ADD	0.103278	0.302996	0.116183	0.134771	RNFL
2	229357629	DNER	ref	Mask1.0.01	0.00175096	22559	ADD	0.0355704	0.104359	0.116176	0.134766	GCL
16	84122141	HSDL1	ref	Mask1.0.01	0.000775744	22559	ADD	0.0508012	0.149044	0.116177	0.134766	CSI
1	68098473	WLS	ref	Mask1.0.01	0.000132985	22559	ADD	0.133391	0.391376	0.116162	0.134757	RPE
13	77044657	MYCBP2	ref	Mask1.0.01	0.000576267	22559	ADD	0.0626331	0.183774	0.116156	0.134753	ISOS+PS
6	2987987	NQO2	ref	Mask1.0.01	0.000288133	22559	ADD	-0.0905816	0.26578	0.116154	0.134752	RPE
2	49918503	NRXN1	ref	Mask1.0.01	0.00319163	22559	ADD	-0.0267232	0.0784119	0.116149	0.134748	ISOS+PS
18	9102630	NDUFV2	ref	Mask1.0.01	0.000243805	22559	ADD	-0.0959432	0.28156	0.116114	0.134726	OPL+ONL
19	38388421	SPRED3	ref	Mask1.0.01	0.000731415	22559	ADD	-0.056897	0.166984	0.1161	0.134716	RNFL
20	21125983	KIZ	ref	Mask1.0.01	0.000199477	22559	ADD	0.10881	0.319344	0.116097	0.134715	RNFL
6	41033627	OARD1	ref	Mask1.0.01	0.00241589	22559	ADD	-0.0313393	0.0919912	0.116061	0.134691	RPE
17	67044554	CACNG1	ref	Mask1.0.01	0.000332462	22559	ADD	0.0845696	0.24825	0.116051	0.134684	GCC
2	74186172	MTHFD2	ref	Mask1.0.01	0.00037679	22559	ADD	-0.0728421	0.213832	0.116043	0.134679	CSI
7	50458436	DDC	ref	Mask1.0.01	0.00075358	22559	ADD	0.0515252	0.151283	0.115999	0.13465	CSI
19	49043848	CGB5	ref	Mask1.0.01	0.000221641	22559	ADD	0.103192	0.303004	0.115984	0.134641	RPE
4	73431138	AFP	ref	Mask1.0.01	0.000398954	22559	ADD	0.0752063	0.22083	0.115983	0.13464	ISOS+PS
11	43880811	ALKBH3	ref	Mask1.0.01	0.00157365	22559	ADD	0.0388649	0.114128	0.115966	0.134629	GCC
3	184380073	CHRD	ref	Mask1.0.01	0.000642759	22559	ADD	0.0582156	0.170955	0.115963	0.134626	IPL
3	58192257	DNASE1L3	ref	Mask1.0.01	0.000820072	22559	ADD	0.0523402	0.153716	0.115939	0.134611	OPL+ONL
10	12068954	DHTKD1	ref	Mask1.0.01	0.0112372	22559	ADD	0.0146763	0.0431051	0.115924	0.134601	RNFL
5	140926299	PCDHAC1	ref	Mask1.0.01	0.00075358	22559	ADD	-0.0543645	0.159673	0.115922	0.1346	INL
18	59430939	CCBE1	ref	Mask1.0.01	0.00529722	22559	ADD	-0.0205661	0.060407	0.115912	0.134593	INL
1	86993009	AC093155.3	ref	Mask1.0.01	0.000265969	22559	ADD	0.0943683	0.277182	0.115911	0.134592	GCC
9	19108375	PLIN2	ref	Mask1.0.01	0.000132985	22559	ADD	0.129662	0.380856	0.115906	0.134589	OPL+ONL
10	93612537	PDE6C	ref	Mask1.0.01	0.000620595	22559	ADD	-0.0618361	0.181635	0.115901	0.134586	GCC
14	77717599	SNW1	ref	Mask1.0.01	0.000243805	22559	ADD	0.0954246	0.280299	0.115899	0.134584	INL
6	155264013	CLDN20	ref	Mask1.0.01	0.0017288	22559	ADD	0.0360428	0.105882	0.115875	0.134569	OPL+ONL
1	247416156	NLRP3	ref	Mask1.0.01	0.00234939	22559	ADD	-0.0308019	0.0904927	0.115858	0.134558	INL
2	74654228	SEMA4F	ref	Mask1.0.01	0.000775744	22559	ADD	-0.0537684	0.157968	0.115856	0.134557	OPL+ONL
4	108808725	COL25A1	ref	Mask1.0.01	0.00159582	22559	ADD	0.0384866	0.113072	0.115854	0.134555	RPE
16	1782932	NUBP2	ref	Mask1.0.01	0.000598431	22559	ADD	0.0629306	0.184888	0.115852	0.134554	GCC
13	112067149	SOX1	ref	Mask1.0.01	0.000908728	22559	ADD	0.0492141	0.144609	0.115822	0.134534	GCL
10	88586753	LIPJ	ref	Mask1.0.01	0.00562968	22559	ADD	0.0197987	0.0581783	0.115812	0.134528	GCL
18	60371062	MC4R	ref	Mask1.0.01	0.000288133	22559	ADD	-0.0881356	0.258991	0.115806	0.134524	OPL+ONL
4	57030773	IGFBP7	ref	Mask1.0.01	0.000199477	22559	ADD	0.104353	0.306686	0.115777	0.134505	IPL
7	44217150	CAMK2B	ref	Mask1.0.01	0.000265969	22559	ADD	0.0917475	0.269643	0.115773	0.134502	OPL+ONL
3	50299890	HYAL1	ref	Mask1.0.01	0.00048761	22559	ADD	-0.0696771	0.204784	0.115768	0.134499	GCC
14	58298504	ARID4A	ref	Mask1.0.01	0.00684871	22559	ADD	0.0187182	0.0550146	0.115764	0.134496	GCC
19	41397808	BCKDHA	ref	Mask1.0.01	0.0122346	22559	ADD	-0.0129001	0.037915	0.115762	0.134495	CSI
16	90019629	GAS8	ref	Mask1.0.01	0.000221641	22559	ADD	0.103081	0.302978	0.115755	0.13449	RNFL
1	86346824	ODF2L	ref	Mask1.0.01	0.000288133	22559	ADD	0.087734	0.257874	0.11575	0.134487	INL
19	11377207	EPOR	ref	Mask1.0.01	0.000930892	22559	ADD	-0.050361	0.148039	0.115728	0.134473	RNFL
20	36612318	SLA2	ref	Mask1.0.01	0.000820072	22559	ADD	-0.0535987	0.15756	0.115722	0.134469	RPE
20	2692874	EBF4	ref	Mask1.0.01	0.000199477	22559	ADD	-0.105321	0.309619	0.115712	0.134462	INL
14	56799905	OTX2	ref	Mask1.0.01	0.00144067	22559	ADD	-0.0396107	0.116466	0.115672	0.134436	ISOS+PS
1	177923956	SEC16B	ref	Mask1.0.01	0.000687087	22559	ADD	0.0585764	0.172243	0.115654	0.134424	RNFL
10	95036772	CYP2C8	ref	Mask1.0.01	0.00237156	22559	ADD	-0.0316136	0.0929643	0.115642	0.134417	RNFL
14	61762420	SNAPC1	ref	Mask1.0.01	0.000199477	22559	ADD	-0.104574	0.307524	0.115634	0.134411	IPL
17	58166982	OR4D2	ref	Mask1.0.01	0.000132985	22559	ADD	-0.129115	0.379705	0.115627	0.134407	INL
20	45812576	UBE2C	ref	Mask1.0.01	0.000398954	22559	ADD	0.0744827	0.219045	0.115623	0.134404	INL
17	46833201	WNT9B	ref	Mask1.0.01	0.00217208	22559	ADD	-0.0320182	0.0941657	0.115613	0.134397	INL
5	121851882	FTMT	ref	Mask1.0.01	0.000155149	22559	ADD	0.120419	0.354207	0.115579	0.134375	ISOS+PS
1	32936445	RNF19B	ref	Mask1.0.01	0.000288133	22559	ADD	-0.0831443	0.244582	0.115563	0.134364	CSI
19	53962937	CACNG8	ref	Mask1.0.01	0.000199477	22559	ADD	-0.108635	0.319567	0.115562	0.134364	RNFL
11	113314579	TTC12	ref	Mask1.0.01	0.00135201	22559	ADD	-0.0417567	0.122837	0.115557	0.134361	RPE
5	72320367	PTCD2	ref	Mask1.0.01	0.000110821	22559	ADD	-0.141905	0.417453	0.115553	0.134358	OPL+ONL
16	31083425	PRSS53	ref	Mask1.0.01	0.00121903	22559	ADD	-0.0428319	0.126003	0.115551	0.134357	OPL+ONL
19	48115445	LIG1	ref	Mask1.0.01	0.00164014	22559	ADD	0.0364071	0.107107	0.11554	0.13435	IPL
20	36541497	MYL9	ref	Mask1.0.01	0.000265969	22559	ADD	-0.0940221	0.276607	0.11554	0.13435	RNFL
19	5830408	FUT6	ref	Mask1.0.01	0.000221641	22559	ADD	0.103043	0.303157	0.115533	0.134345	RNFL
11	47214465	DDB2	ref	Mask1.0.01	0.000398954	22559	ADD	-0.0706271	0.207794	0.115525	0.13434	CSI
4	146706617	TTC29	ref	Mask1.0.01	0.00217208	22559	ADD	-0.032968	0.0969973	0.115523	0.134338	RPE
7	12570577	SCIN	ref	Mask1.0.01	0.00374573	22559	ADD	-0.0231356	0.0680694	0.11552	0.134336	CSI
9	134880810	FCN2	ref	Mask1.0.01	0.00742497	22559	ADD	0.0163387	0.0480717	0.115519	0.134336	CSI
11	196761	ODF3	ref	Mask1.0.01	0.000132985	22559	ADD	-0.132927	0.391109	0.115513	0.134332	RPE
5	176620082	SNCB	ref	Mask1.0.01	0.000354626	22559	ADD	-0.081625	0.240169	0.115508	0.134329	GCC
7	138460259	TRIM24	ref	Mask1.0.01	0.000842236	22559	ADD	0.0510815	0.150301	0.115505	0.134327	GCL
5	176810519	UNC5A	ref	Mask1.0.01	0.00161798	22559	ADD	0.0351141	0.10332	0.115503	0.134325	CSI
15	36889204	MEIS2	ref	Mask1.0.01	0.00037679	22559	ADD	-0.0792038	0.233059	0.115494	0.13432	GCC
5	155013755	KIF4B	ref	Mask1.0.01	0.00288133	22559	ADD	-0.0278025	0.0818174	0.115472	0.134305	INL
11	2159779	INS	ref	Mask1.0.01	0.000288133	22559	ADD	0.0883209	0.259923	0.115461	0.134298	ISOS+PS
19	11384341	RGL3	ref	Mask1.0.01	0.00192828	22559	ADD	-0.0340723	0.100276	0.115455	0.134294	OPL+ONL
9	38571358	ANKRD18A	ref	Mask1.0.01	0.000398954	22559	ADD	0.0737353	0.217012	0.115447	0.134289	IPL
5	76716126	F2R	ref	Mask1.0.01	0.000177313	22559	ADD	0.111207	0.327306	0.115441	0.134284	GCL
20	55997357	CBLN4	ref	Mask1.0.01	0.000110821	22559	ADD	-0.145552	0.428392	0.115439	0.134284	RNFL
5	140691430	HARS2	ref	Mask1.0.01	0.000820072	22559	ADD	0.0535741	0.157689	0.115427	0.134276	RNFL
22	23856703	SLC2A11	ref	Mask1.0.01	0.000997385	22559	ADD	0.0466175	0.13722	0.115416	0.134268	IPL
15	87859751	NTRK3	ref	Mask1.0.01	0.00239372	22559	ADD	-0.0305796	0.090019	0.115397	0.134256	OPL+ONL
16	11280841	PRM1	ref	Mask1.0.01	0.00011083	22557	ADD	0.141848	0.417573	0.115394	0.134254	OPL+ONL
9	137227502	RNF224	ref	Mask1.0.01	0.000221641	22559	ADD	0.100629	0.296253	0.115378	0.134243	ISOS+PS
17	5499427	NLRP1	ref	Mask1.0.01	0.00075358	22559	ADD	-0.0513637	0.151233	0.11535	0.134225	CSI
1	231626790	DISC1	ref	Mask1.0.01	0.00104171	22559	ADD	0.0465159	0.136961	0.115347	0.134223	ISOS+PS
20	646615	SRXN1	ref	Mask1.0.01	0.000598431	22559	ADD	0.0605038	0.17817	0.115318	0.134204	GCL
10	24583609	ARHGAP21	ref	Mask1.0.01	0.000842236	22559	ADD	-0.0528144	0.155531	0.115311	0.1342	RPE
6	35497874	TULP1	ref	Mask1.0.01	0.00197261	22559	ADD	0.0333954	0.0983453	0.11531	0.134199	GCL
20	20368104	INSM1	ref	Mask1.0.01	0.000576267	22559	ADD	-0.0621663	0.183079	0.115302	0.134193	OPL+ONL
3	38007496	PLCD1	ref	Mask1.0.01	0.00250454	22559	ADD	-0.0306651	0.0903115	0.115293	0.134187	RNFL
12	51351247	GALNT6	ref	Mask1.0.01	0.00148499	22559	ADD	-0.039008	0.114886	0.115286	0.134183	ISOS+PS
17	7036015	SLC16A13	ref	Mask1.0.01	0.000398954	22559	ADD	-0.0744508	0.219273	0.115283	0.134181	INL
16	19067614	COQ7	ref	Mask1.0.01	0.000731415	22559	ADD	-0.0554111	0.163202	0.115277	0.134177	ISOS+PS
17	74770529	NAT9	ref	Mask1.0.01	0.000465446	22559	ADD	0.0710037	0.209155	0.115246	0.134157	RPE
19	44699151	CEACAM16	ref	Mask1.0.01	0.000465446	22559	ADD	-0.0681734	0.200819	0.115245	0.134156	IPL
14	54842008	GCH1	ref	Mask1.0.01	0.00726983	22559	ADD	-0.0179864	0.0529837	0.11524	0.134153	RNFL
11	55572128	OR4C16	ref	Mask1.0.01	0.000310297	22559	ADD	0.0869375	0.256107	0.115232	0.134147	RPE
2	10439968	ODC1	ref	Mask1.0.01	0.00188395	22559	ADD	0.0344469	0.101479	0.115226	0.134143	OPL+ONL
11	119623408	NECTIN1	ref	Mask1.0.01	0.00106388	22559	ADD	-0.0459459	0.135374	0.115193	0.134122	ISOS+PS
18	75210755	TSHZ1	ref	Mask1.0.01	0.000199477	22559	ADD	-0.105992	0.312311	0.115178	0.134112	ISOS+PS
3	93873051	PROS1	ref	Mask1.0.01	0.00454364	22559	ADD	0.0219077	0.0645565	0.115163	0.134102	IPL
19	42752686	PSG8	ref	Mask1.0.01	0.0011747	22559	ADD	-0.0435638	0.12838	0.115148	0.134092	OPL+ONL
11	65089324	VPS51	ref	Mask1.0.01	0.000199477	22559	ADD	0.104034	0.306614	0.115124	0.134077	IPL
11	4643420	OR51E1	ref	Mask1.0.01	0.000221641	22559	ADD	0.0945646	0.278718	0.115113	0.13407	CSI
11	124115404	VWA5A	ref	Mask1.0.01	0.00135201	22559	ADD	-0.0417581	0.123082	0.115105	0.134064	GCC
20	3208868	ITPA	ref	Mask1.0.01	0.00075358	22559	ADD	0.0557672	0.16438	0.115096	0.134058	RPE
11	102576832	MMP20	ref	Mask1.0.01	0.00330245	22559	ADD	0.0267113	0.0787371	0.115089	0.134053	RPE
19	52702813	ZNF611	ref	Mask1.0.01	0.000687087	22559	ADD	-0.0584085	0.172181	0.115076	0.134045	RPE
12	121308245	ANAPC5	ref	Mask1.0.01	0.00157365	22559	ADD	-0.0355664	0.104846	0.115074	0.134044	CSI
4	48483343	SLC10A4	ref	Mask1.0.01	0.000243805	22559	ADD	-0.0955016	0.28153	0.115072	0.134043	OPL+ONL
11	76349956	THAP12	ref	Mask1.0.01	0.00146283	22559	ADD	0.0384601	0.113383	0.11506	0.134035	IPL
7	82754012	PCLO	ref	Mask1.0.01	0.000687087	22559	ADD	0.0585451	0.172603	0.115049	0.134027	GCC
6	30070266	RNF39	ref	Mask1.0.01	0.000155149	22559	ADD	0.122848	0.362192	0.115043	0.134024	RPE
2	205681990	NRP2	ref	Mask1.0.01	0.00873266	22559	ADD	0.0160915	0.0474448	0.115031	0.134015	OPL+ONL
16	75528535	CHST5	ref	Mask1.0.01	0.00500909	22559	ADD	-0.0217718	0.0642022	0.114998	0.133994	GCC
13	31739526	RXFP2	ref	Mask1.0.01	0.000709251	22559	ADD	0.0574505	0.169416	0.114995	0.133992	RPE
7	135231979	STRA8	ref	Mask1.0.01	0.000110821	22559	ADD	-0.139497	0.411363	0.114995	0.133992	IPL
17	42156891	KCNH4	ref	Mask1.0.01	0.00879915	22559	ADD	-0.0159679	0.0470903	0.114983	0.133984	INL
19	55785397	NLRP11	ref	Mask1.0.01	0.000110821	22559	ADD	0.14153	0.417384	0.114981	0.133983	OPL+ONL
7	74773962	NCF1	ref	Mask1.0.01	0.000265969	22559	ADD	0.0906312	0.267288	0.114973	0.133978	GCL
5	1050384	SLC12A7	ref	Mask1.0.01	0.00817855	22559	ADD	0.0170602	0.0503204	0.114943	0.133958	RNFL
17	16217191	PIGL	ref	Mask1.0.01	0.0017288	22559	ADD	-0.036043	0.106315	0.114936	0.133953	ISOS+PS
21	14485228	SAMSN1	ref	Mask1.0.01	0.000642759	22559	ADD	-0.0603441	0.178002	0.114927	0.133947	RPE
6	33291654	RGL2	ref	Mask1.0.01	0.000132985	22559	ADD	-0.128189	0.378155	0.114911	0.133937	GCL
2	169064789	DHRS9	ref	Mask1.0.01	0.00941974	22559	ADD	-0.0159123	0.0469436	0.114898	0.133928	GCC
17	76624761	ST6GALNAC1	ref	Mask1.0.01	0.000664923	22559	ADD	-0.0575888	0.169897	0.114896	0.133927	INL
12	119171555	HSPB8	ref	Mask1.0.01	0.00146283	22559	ADD	-0.0400413	0.118129	0.114895	0.133926	RPE
8	133036728	SLA	ref	Mask1.0.01	0.000354626	22559	ADD	-0.079415	0.234289	0.114895	0.133926	ISOS+PS
10	104031286	COL17A1	ref	Mask1.0.01	0.00766878	22559	ADD	0.0161868	0.0477565	0.114883	0.133919	CSI
1	150549369	ADAMTSL4	ref	Mask1.0.01	0.0014185	22559	ADD	0.040669	0.119996	0.114866	0.133907	RPE
19	49031890	CGB2	ref	Mask1.0.01	0.00769094	22559	ADD	0.0171261	0.0505334	0.114857	0.133901	ISOS+PS
6	117453817	DCBLD1	ref	Mask1.0.01	0.00190611	22559	ADD	-0.0337096	0.0994724	0.114843	0.133892	IPL
1	197902630	C1orf53	ref	Mask1.0.01	0.000509774	22559	ADD	0.0623462	0.183977	0.11484	0.13389	CSI
2	98599314	COA5	ref	Mask1.0.01	0.000177313	22559	ADD	-0.112373	0.331624	0.114823	0.133879	ISOS+PS
5	54455699	HSPB3	ref	Mask1.0.01	0.0008644	22559	ADD	-0.0520396	0.153575	0.114822	0.133878	RPE
17	75784806	UNK	ref	Mask1.0.01	0.000288133	22559	ADD	-0.0871254	0.257126	0.114815	0.133873	GCL
3	126481166	UROC1	ref	Mask1.0.01	0.00190611	22559	ADD	0.0322597	0.095206	0.114813	0.133872	CSI
5	148202794	SPINK6	ref	Mask1.0.01	0.000177313	22559	ADD	-0.111839	0.330068	0.11481	0.13387	OPL+ONL
6	32168212	AGPAT1	ref	Mask1.0.01	0.000155149	22559	ADD	-0.122767	0.362353	0.114789	0.133856	RPE
20	2296001	TGM3	ref	Mask1.0.01	0.00208343	22559	ADD	-0.0326721	0.0964379	0.114778	0.13385	OPL+ONL
19	19645198	ATP13A1	ref	Mask1.0.01	0.00234939	22559	ADD	0.0316185	0.0933424	0.114743	0.133826	RNFL
11	102770502	MMP10	ref	Mask1.0.01	0.00494259	22559	ADD	0.0217031	0.0640742	0.11473	0.133818	GCC
7	1232872	UNCX	ref	Mask1.0.01	0.00190611	22559	ADD	-0.0343237	0.101341	0.114716	0.133808	ISOS+PS
19	49928702	ATF5	ref	Mask1.0.01	0.000110821	22559	ADD	0.145128	0.428508	0.114706	0.133802	RPE
2	97713576	ZAP70	ref	Mask1.0.01	0.00135201	22559	ADD	0.0403947	0.119273	0.114701	0.133799	INL
3	49689538	RNF123	ref	Mask1.0.01	0.00219425	22559	ADD	0.0327451	0.0966921	0.114686	0.133789	GCC
11	95976598	MAML2	ref	Mask1.0.01	0.000265969	22559	ADD	0.0936499	0.276541	0.114682	0.133786	RNFL
1	117060326	TTF2	ref	Mask1.0.01	0.0186622	22559	ADD	0.0110127	0.0325222	0.114664	0.133775	INL
18	61905255	PIGN	ref	Mask1.0.01	0.00110821	22559	ADD	0.0460182	0.135899	0.114663	0.133774	GCC
5	155013755	KIF4B	ref	Mask1.0.01	0.00288133	22559	ADD	-0.027391	0.0808974	0.114643	0.133761	IPL
18	36297714	FHOD3	ref	Mask1.0.01	0.000975221	22559	ADD	-0.0469762	0.138743	0.11464	0.133759	IPL
6	42564029	UBR2	ref	Mask1.0.01	0.000354626	22559	ADD	-0.0790442	0.23346	0.114635	0.133755	OPL+ONL
6	158650014	SYTL3	ref	Mask1.0.01	0.000642759	22559	ADD	0.0590198	0.174332	0.114615	0.133742	ISOS+PS
20	57351223	RAE1	ref	Mask1.0.01	0.000199477	22559	ADD	0.10815	0.319453	0.114613	0.133741	RNFL
11	73308276	ARHGEF17	ref	Mask1.0.01	0.000554103	22559	ADD	-0.0634722	0.187504	0.114589	0.133725	ISOS+PS
16	69424619	CYB5B	ref	Mask1.0.01	0.00186178	22559	ADD	-0.0346639	0.102407	0.114577	0.133717	ISOS+PS
8	81524981	FABP12	ref	Mask1.0.01	0.000110821	22559	ADD	-0.140108	0.413926	0.114572	0.133714	GCL
9	127935099	DPM2	ref	Mask1.0.01	0.000199477	22559	ADD	-0.0994455	0.293796	0.114572	0.133714	CSI
4	986997	IDUA	ref	Mask1.0.01	0.00587349	22559	ADD	0.0195232	0.0576784	0.114572	0.133714	OPL+ONL
18	67506587	DSEL	ref	Mask1.0.01	0.0008644	22559	ADD	-0.0520663	0.153834	0.114553	0.133701	GCC
11	30323104	ARL14EP	ref	Mask1.0.01	0.000110821	22559	ADD	-0.140165	0.414129	0.114553	0.133701	GCL
9	120388869	CDK5RAP2	ref	Mask1.0.01	0.00037679	22559	ADD	0.0788611	0.233028	0.114527	0.133684	GCC
3	15070073	RBSN	ref	Mask1.0.01	0.00241589	22559	ADD	-0.0311946	0.092195	0.114484	0.133656	GCC
19	33621953	CHST8	ref	Mask1.0.01	0.00037679	22559	ADD	0.0768902	0.227256	0.114476	0.13365	ISOS+PS
1	156815640	NTRK1	ref	Mask1.0.01	0.00394521	22559	ADD	-0.0232791	0.0688118	0.114448	0.133632	IPL
15	71096952	THSD4	ref	Mask1.0.01	0.000398954	22559	ADD	-0.0744361	0.220029	0.114448	0.133632	OPL+ONL
6	31399784	MICA	ref	Mask1.0.01	0.00263753	22559	ADD	-0.0290297	0.0858109	0.114446	0.133631	OPL+ONL
6	46997708	ADGRF1	ref	Mask1.0.01	0.000554103	22559	ADD	-0.0629872	0.186192	0.114442	0.133628	INL
14	50719763	NIN	ref	Mask1.0.01	0.000797908	22559	ADD	0.0532067	0.157285	0.114436	0.133624	OPL+ONL
20	64102394	MYT1	ref	Mask1.0.01	0.000132985	22559	ADD	0.132551	0.391846	0.114428	0.133619	GCC
2	86603398	RNF103	ref	Mask1.0.01	0.000155149	22559	ADD	0.11841	0.350057	0.114419	0.133613	GCL
13	42886388	EPSTI1	ref	Mask1.0.01	0.00037679	22559	ADD	0.0768735	0.227272	0.114409	0.133607	ISOS+PS
1	177923956	SEC16B	ref	Mask1.0.01	0.000687087	22559	ADD	0.0583648	0.17256	0.114399	0.1336	GCC
17	3860315	CAMKK1	ref	Mask1.0.01	0.00037679	22559	ADD	0.0755313	0.22332	0.114393	0.133596	IPL
4	5051480	STK32B	ref	Mask1.0.01	0.000531938	22559	ADD	0.0635333	0.187848	0.11439	0.133594	IPL
6	77460924	HTR1B	ref	Mask1.0.01	0.000110821	22559	ADD	-0.145309	0.429657	0.114378	0.133586	GCC
11	64206678	FERMT3	ref	Mask1.0.01	0.000997385	22559	ADD	0.0483474	0.142957	0.114376	0.133585	RNFL
14	24505353	CMA1	ref	Mask1.0.01	0.00292566	22559	ADD	-0.0283548	0.0838478	0.114359	0.133574	GCC
10	124984317	CTBP2	ref	Mask1.0.01	0.00613946	22559	ADD	0.0189264	0.0559698	0.114348	0.133567	GCL
17	28614446	KIAA0100	ref	Mask1.0.01	0.000509774	22559	ADD	0.0621759	0.183872	0.114344	0.133564	CSI
11	49027501	TRIM49B	ref	Mask1.0.01	0.000132985	22559	ADD	-0.128317	0.379468	0.114345	0.133564	INL
1	160830160	CD244	ref	Mask1.0.01	0.000110821	22559	ADD	-0.13337	0.394432	0.114332	0.133556	CSI
3	48636463	CELSR3	ref	Mask1.0.01	0.00237156	22559	ADD	0.0314574	0.0930399	0.114316	0.133546	GCC
17	29071122	MYO18A	ref	Mask1.0.01	0.019859	22559	ADD	0.0110419	0.032658	0.114316	0.133546	RNFL
2	215996329	PECR	ref	Mask1.0.01	0.000199477	22559	ADD	0.104866	0.310156	0.114316	0.133545	INL
5	93583222	NR2F1	ref	Mask1.0.01	0.000177313	22559	ADD	0.111574	0.33	0.114314	0.133544	OPL+ONL
22	39021113	APOBEC3D	ref	Mask1.0.01	0.000421118	22559	ADD	0.0743345	0.219859	0.114312	0.133543	RPE
1	19215660	EMC1	ref	Mask1.0.01	0.000421118	22559	ADD	0.0721368	0.213363	0.114308	0.13354	INL
7	5620047	RNF216	ref	Mask1.0.01	0.000310297	22559	ADD	0.0836546	0.24745	0.114289	0.133528	GCL
16	29790719	KIF22	ref	Mask1.0.01	0.000531938	22559	ADD	-0.0641232	0.189676	0.114289	0.133528	INL
17	76470891	RHBDF2	ref	Mask1.0.01	0.00101955	22559	ADD	0.0478122	0.141428	0.11429	0.133528	RNFL
21	46235133	MCM3AP	ref	Mask1.0.01	0.000509774	22559	ADD	-0.0657965	0.194627	0.114288	0.133527	OPL+ONL
22	42692121	A4GALT	ref	Mask1.0.01	0.000398954	22559	ADD	0.0763249	0.225769	0.114289	0.133527	RNFL
16	3129777	ZNF213	ref	Mask1.0.01	0.000155162	22557	ADD	-0.122693	0.362948	0.114275	0.133518	GCC
5	173232109	NKX2-5	ref	Mask1.0.01	0.00048761	22559	ADD	0.0667551	0.197474	0.114275	0.133518	GCL
6	33279108	WDR46	ref	Mask1.0.01	0.00037679	22559	ADD	-0.0762957	0.225699	0.114272	0.133517	INL
4	118722823	SEC24D	ref	Mask1.0.01	0.00915377	22559	ADD	0.0159617	0.0472199	0.114264	0.133512	RPE
7	115935148	TFEC	ref	Mask1.0.01	0.000620595	22559	ADD	0.0612257	0.181124	0.114265	0.133512	RPE
4	186208979	KLKB1	ref	Mask1.0.01	0.00252671	22559	ADD	-0.0304012	0.0899388	0.114258	0.133507	RPE
20	31739271	TPX2	ref	Mask1.0.01	0.000664923	22559	ADD	0.0591806	0.175083	0.114254	0.133505	RNFL
11	71453109	NADSYN1	ref	Mask1.0.01	0.00372357	22559	ADD	-0.0242299	0.0716838	0.114251	0.133503	GCL
2	241149576	PPP1R7	ref	Mask1.0.01	0.000132985	22559	ADD	0.127037	0.375871	0.11423	0.133489	IPL
5	176880869	HK3	ref	Mask1.0.01	0.0281927	22559	ADD	-0.00913209	0.0270198	0.114229	0.133488	ISOS+PS
19	17323223	ANO8	ref	Mask1.0.01	0.00108604	22559	ADD	0.0447434	0.132393	0.114216	0.13348	GCL
5	34929559	DNAJC21	ref	Mask1.0.01	0.00121903	22559	ADD	0.040217	0.118999	0.114217	0.13348	CSI
4	55853648	EXOC1	ref	Mask1.0.01	0.000132985	22559	ADD	0.121618	0.35987	0.11421	0.133476	CSI
12	76858709	CSRP2	ref	Mask1.0.01	0.000221641	22559	ADD	-0.100101	0.29622	0.114196	0.133466	OPL+ONL
6	77460924	HTR1B	ref	Mask1.0.01	0.000110821	22559	ADD	0.144826	0.428577	0.114192	0.133464	RPE
10	68721012	CCAR1	ref	Mask1.0.01	0.000421118	22559	ADD	-0.0724743	0.21447	0.114192	0.133464	OPL+ONL
3	50606489	CISH	ref	Mask1.0.01	0.000642759	22559	ADD	-0.0602972	0.17844	0.114185	0.133459	GCC
6	42101119	C6orf132	ref	Mask1.0.01	0.000354626	22559	ADD	0.0777801	0.230186	0.114177	0.133454	IPL
12	1791963	CACNA2D4	ref	Mask1.0.01	0.0025932	22559	ADD	0.0293307	0.0868034	0.114175	0.133453	OPL+ONL
10	102918294	CNNM2	ref	Mask1.0.01	0.000177313	22559	ADD	0.112025	0.331542	0.114171	0.13345	ISOS+PS
19	12666802	WDR83	ref	Mask1.0.01	0.000797908	22559	ADD	0.0496635	0.146989	0.114158	0.133441	CSI
10	63167221	JMJD1C	ref	Mask1.0.01	0.000265969	22559	ADD	0.0859772	0.25448	0.114145	0.133433	CSI
16	5033923	ALG1	ref	Mask1.0.01	0.0037679	22559	ADD	0.0243723	0.0721388	0.114144	0.133433	ISOS+PS
20	38127385	TGM2	ref	Mask1.0.01	0.00248238	22559	ADD	-0.0307189	0.09093	0.11413	0.133423	GCC
2	44275458	SLC3A1	ref	Mask1.0.01	0.0187952	22559	ADD	-0.0113254	0.0335245	0.114126	0.133421	RNFL
9	133376366	STKLD1	ref	Mask1.0.01	0.000642759	22559	ADD	0.0601272	0.17799	0.114117	0.133414	RNFL
10	93060798	CYP26C1	ref	Mask1.0.01	0.00241589	22559	ADD	0.0304121	0.0900309	0.114106	0.133407	ISOS+PS
7	33094797	RP9	ref	Mask1.0.01	0.000177313	22559	ADD	-0.110554	0.32731	0.114086	0.133394	GCL
20	23079360	CD93	ref	Mask1.0.01	0.00108604	22559	ADD	0.0447003	0.132343	0.114082	0.133392	GCL
16	2177180	CASKIN1	ref	Mask1.0.01	0.00124119	22559	ADD	0.0419717	0.124273	0.114067	0.133381	INL
1	27959588	XKR8	ref	Mask1.0.01	0.000155149	22559	ADD	0.112568	0.33331	0.114059	0.133377	CSI
4	169392809	NEK1	ref	Mask1.0.01	0.00862184	22559	ADD	0.0164608	0.0487402	0.114058	0.133375	RPE
17	17212212	FLCN	ref	Mask1.0.01	0.00456581	22559	ADD	0.0226537	0.0670787	0.114053	0.133372	RPE
17	80036632	CCDC40	ref	Mask1.0.01	0.00261536	22559	ADD	0.0274682	0.0813366	0.114048	0.133369	CSI
2	23385179	KLHL29	ref	Mask1.0.01	0.0037679	22559	ADD	-0.0236523	0.0700384	0.114044	0.133367	IPL
17	28905250	PHF12	ref	Mask1.0.01	0.0115475	22559	ADD	-0.0137523	0.0407239	0.114038	0.133362	IPL
2	47403067	MSH2	ref	Mask1.0.01	0.00441066	22559	ADD	-0.0221364	0.0655519	0.114036	0.133361	IPL
9	114402080	WHRN	ref	Mask1.0.01	0.000155149	22559	ADD	0.112494	0.33313	0.114033	0.133359	CSI
3	9902612	IL17RE	ref	Mask1.0.01	0.000332462	22559	ADD	-0.0768748	0.22766	0.114024	0.133353	CSI
19	14031762	IL27RA	ref	Mask1.0.01	0.000199477	22559	ADD	-0.107854	0.319415	0.114015	0.133347	RPE
17	48540894	HOXB2	ref	Mask1.0.01	0.00126335	22559	ADD	-0.0429378	0.127168	0.114006	0.133341	RNFL
10	110644336	RBM20	ref	Mask1.0.01	0.00726983	22559	ADD	-0.0173813	0.0514779	0.114005	0.13334	GCL
2	196189099	HECW2	ref	Mask1.0.01	0.000620595	22559	ADD	0.0611478	0.181105	0.113999	0.133337	RPE
5	150357629	TCOF1	ref	Mask1.0.01	0.000177313	22559	ADD	0.111424	0.330029	0.113986	0.133328	OPL+ONL
17	4997950	KIF1C	ref	Mask1.0.01	0.00405603	22559	ADD	0.023398	0.0693062	0.113976	0.133322	OPL+ONL
11	2883213	CDKN1C	ref	Mask1.0.01	0.000110821	22559	ADD	0.140939	0.41747	0.113975	0.133321	OPL+ONL
11	56663662	OR5AR1	ref	Mask1.0.01	0.000132985	22559	ADD	0.12863	0.381026	0.113966	0.133315	OPL+ONL
3	150926163	CLRN1	ref	Mask1.0.01	0.00199477	22559	ADD	0.0341483	0.101156	0.11396	0.133311	RNFL
1	1311585	INTS11	ref	Mask1.0.01	0.00137417	22559	ADD	0.0412283	0.122131	0.113957	0.133309	GCC
2	170178145	MYO3B	ref	Mask1.0.01	0.00815639	22559	ADD	-0.0156379	0.0463254	0.113952	0.133306	CSI
20	49237946	ZNFX1	ref	Mask1.0.01	0.00237156	22559	ADD	-0.0288226	0.0853826	0.113953	0.133306	CSI
17	32444379	PSMD11	ref	Mask1.0.01	0.000664923	22559	ADD	-0.0591067	0.175098	0.113949	0.133304	RNFL
6	29486697	MAS1L	ref	Mask1.0.01	0.000177313	22559	ADD	0.111436	0.330141	0.113935	0.133294	OPL+ONL
5	34838833	TTC23L	ref	Mask1.0.01	0.000155149	22559	ADD	0.122286	0.362285	0.113934	0.133294	RNFL
4	46243548	GABRA2	ref	Mask1.0.01	0.000310297	22559	ADD	-0.0866397	0.256701	0.113915	0.133281	GCC
2	152335174	FMNL2	ref	Mask1.0.01	0.00434416	22559	ADD	-0.0224191	0.0664271	0.113906	0.133275	GCL
1	42746335	P3H1	ref	Mask1.0.01	0.00192828	22559	ADD	0.0348062	0.103131	0.113903	0.133274	GCC
19	3976056	EEF2	ref	Mask1.0.01	0.00037679	22559	ADD	0.0721458	0.213783	0.113887	0.133263	CSI
12	70515870	PTPRB	ref	Mask1.0.01	0.00104171	22559	ADD	0.0471967	0.139865	0.113869	0.133251	RPE
6	82892390	UBE3D	ref	Mask1.0.01	0.000155149	22559	ADD	-0.118668	0.351669	0.113868	0.133251	INL
2	178451346	PJVK	ref	Mask1.0.01	0.000221641	22559	ADD	-0.0988428	0.292918	0.113867	0.13325	GCL
15	56421544	MNS1	ref	Mask1.0.01	0.000421118	22559	ADD	0.0743878	0.220447	0.113866	0.133249	GCC
12	103587273	STAB2	ref	Mask1.0.01	0.0117913	22559	ADD	0.0137681	0.0408029	0.113858	0.133244	INL
14	22883222	REM2	ref	Mask1.0.01	0.00108604	22559	ADD	-0.0462128	0.136964	0.113844	0.133235	RPE
1	110210314	KCNC4	ref	Mask1.0.01	0.0134758	22559	ADD	-0.0132794	0.0393609	0.113822	0.13322	RPE
7	28299321	CREB5	ref	Mask1.0.01	0.000620595	22559	ADD	0.0586818	0.173936	0.113822	0.13322	IPL
2	74834127	HK2	ref	Mask1.0.01	0.0126114	22559	ADD	0.0137422	0.0407347	0.113811	0.133213	GCC
5	139846779	NRG2	ref	Mask1.0.01	0.00208343	22559	ADD	-0.0320883	0.0951172	0.113808	0.133211	IPL
7	93188534	HEPACAM2	ref	Mask1.0.01	0.000288133	22559	ADD	-0.0860831	0.255179	0.113801	0.133206	IPL
1	207645113	CR1L	ref	Mask1.0.01	0.00137417	22559	ADD	-0.0378224	0.11213	0.113777	0.133191	CSI
12	55927319	DGKA	ref	Mask1.0.01	0.000797908	22559	ADD	0.0496378	0.147159	0.113775	0.133189	CSI
2	208160740	CRYGA	ref	Mask1.0.01	0.000709251	22559	ADD	0.0559538	0.165893	0.113763	0.133181	ISOS+PS
17	27629798	LGALS9	ref	Mask1.0.01	0.000310297	22559	ADD	-0.0845358	0.250643	0.113755	0.133176	ISOS+PS
20	63895126	DNAJC5	ref	Mask1.0.01	0.000509774	22559	ADD	-0.0659313	0.195486	0.11375	0.133173	ISOS+PS
1	2321253	MORN1	ref	Mask1.0.01	0.000953056	22559	ADD	-0.0473509	0.140407	0.11373	0.13316	IPL
4	681829	SLC49A3	ref	Mask1.0.01	0.000775744	22559	ADD	-0.0546499	0.162052	0.113729	0.133159	RPE
1	163266576	NUF2	ref	Mask1.0.01	0.000443282	22559	ADD	0.0707624	0.20983	0.113728	0.133158	ISOS+PS
10	26973793	ANKRD26	ref	Mask1.0.01	0.00188395	22559	ADD	0.0340393	0.100939	0.113722	0.133154	INL
7	150944961	KCNH2	ref	Mask1.0.01	0.00618378	22559	ADD	0.0194537	0.0576894	0.113714	0.133149	RPE
1	110210314	KCNC4	ref	Mask1.0.01	0.0134758	22559	ADD	0.0128695	0.0381642	0.113713	0.133148	INL
16	81238689	BCO1	ref	Mask1.0.01	0.0119243	22559	ADD	-0.0140944	0.0417986	0.113702	0.133141	RNFL
1	1449689	ATAD3C	ref	Mask1.0.01	0.0165344	22559	ADD	-0.0116004	0.0344039	0.113692	0.133134	OPL+ONL
15	89471398	RHCG	ref	Mask1.0.01	0.000155149	22559	ADD	-0.119438	0.354232	0.113686	0.13313	ISOS+PS
16	83968244	NECAB2	ref	Mask1.0.01	0.000354626	22559	ADD	0.0807833	0.239602	0.113674	0.133123	RNFL
12	2857680	FOXM1	ref	Mask1.0.01	0.00350193	22559	ADD	0.0237415	0.070422	0.113658	0.133112	CSI
18	23689453	LAMA3	ref	Mask1.0.01	0.00425551	22559	ADD	-0.0234093	0.0694378	0.113654	0.133109	RNFL
15	43185118	CCNDBP1	ref	Mask1.0.01	0.000576267	22559	ADD	0.058311	0.172967	0.113651	0.133107	CSI
14	37589552	FOXA1	ref	Mask1.0.01	0.000953056	22559	ADD	-0.0453568	0.134544	0.113646	0.133104	CSI
22	41229510	CHADL	ref	Mask1.0.01	0.000709251	22559	ADD	-0.0558484	0.165678	0.113629	0.133093	ISOS+PS
11	6234765	CNGA4	ref	Mask1.0.01	0.0101955	22559	ADD	-0.0152463	0.0452304	0.113623	0.133089	GCC
1	10210570	KIF1B	ref	Mask1.0.01	0.00257104	22559	ADD	-0.0294296	0.0873148	0.113604	0.133076	ISOS+PS
1	85156889	SYDE2	ref	Mask1.0.01	0.000243805	22559	ADD	-0.0940404	0.279021	0.113594	0.13307	GCL
3	119294383	ARHGAP31	ref	Mask1.0.01	0.000110821	22559	ADD	-0.141429	0.419676	0.113567	0.133052	ISOS+PS
14	94612384	SERPINA3	ref	Mask1.0.01	0.00152932	22559	ADD	0.0375908	0.11155	0.113559	0.133046	GCL
11	61392360	TMEM216	ref	Mask1.0.01	0.000709251	22559	ADD	0.0570955	0.169442	0.113544	0.133036	RPE
2	100271875	LONRF2	ref	Mask1.0.01	0.000243805	22559	ADD	-0.0948645	0.281564	0.113515	0.133018	OPL+ONL
1	155033824	DCST1	ref	Mask1.0.01	0.000576267	22559	ADD	0.0582907	0.173021	0.113501	0.133009	CSI
1	228393673	TRIM11	ref	Mask1.0.01	0.000110821	22559	ADD	0.144481	0.428876	0.11349	0.133001	RPE
1	37681570	C1orf109	ref	Mask1.0.01	0.00148499	22559	ADD	-0.0395108	0.117285	0.113486	0.132999	RNFL
15	76993359	PSTPIP1	ref	Mask1.0.01	0.0011747	22559	ADD	0.0430585	0.127822	0.113478	0.132993	INL
9	97674909	XPA	ref	Mask1.0.01	0.000620595	22559	ADD	-0.0610025	0.181124	0.113435	0.132964	RPE
17	8224815	CTC1	ref	Mask1.0.01	0.0129882	22559	ADD	0.0131912	0.0391669	0.113431	0.132962	ISOS+PS
6	170575295	PDCD2	ref	Mask1.0.01	0.000110821	22559	ADD	-0.144328	0.428542	0.113426	0.132959	RPE
1	153561108	S100A2	ref	Mask1.0.01	0.000554103	22559	ADD	0.0619807	0.184036	0.113425	0.132958	IPL
11	72239077	PHOX2A	ref	Mask1.0.01	0.000443282	22559	ADD	0.0705781	0.209567	0.113421	0.132956	ISOS+PS
16	1782932	NUBP2	ref	Mask1.0.01	0.000598431	22559	ADD	-0.0602492	0.1789	0.113418	0.132953	INL
10	4786629	AKR1E2	ref	Mask1.0.01	0.000288133	22559	ADD	0.0867662	0.257643	0.113414	0.132951	INL
2	219069357	NHEJ1	ref	Mask1.0.01	0.00101955	22559	ADD	-0.0462597	0.137364	0.113412	0.13295	INL
13	101452593	ITGBL1	ref	Mask1.0.01	0.00336894	22559	ADD	0.0263063	0.0781253	0.11338	0.132928	GCC
11	125776113	PATE2	ref	Mask1.0.01	0.00037679	22559	ADD	-0.0756453	0.22467	0.113364	0.132918	GCL
5	134114681	TCF7	ref	Mask1.0.01	0.00828937	22559	ADD	0.0154728	0.0459548	0.113364	0.132918	CSI
4	849276	GAK	ref	Mask1.0.01	0.00480961	22559	ADD	0.0220561	0.0655094	0.113358	0.132914	GCC
3	186789880	RFC4	ref	Mask1.0.01	0.000288133	22559	ADD	-0.0894828	0.265777	0.113356	0.132913	RPE
19	38915266	SARS2	ref	Mask1.0.01	0.000288133	22559	ADD	0.0859347	0.255239	0.113356	0.132912	IPL
18	79395856	NFATC1	ref	Mask1.0.01	0.00115253	22559	ADD	-0.0437728	0.130015	0.11335	0.132909	ISOS+PS
1	7915871	TNFRSF9	ref	Mask1.0.01	0.000243805	22559	ADD	-0.0948566	0.281757	0.113341	0.132902	OPL+ONL
8	24294069	ADAM28	ref	Mask1.0.01	0.00148499	22559	ADD	0.0363316	0.10792	0.113335	0.132899	CSI
13	19633659	MPHOSPH8	ref	Mask1.0.01	0.000177313	22559	ADD	-0.114012	0.338672	0.11333	0.132896	RNFL
11	70203296	FADD	ref	Mask1.0.01	0.000265969	22559	ADD	-0.0856667	0.254481	0.113322	0.13289	CSI
3	120596328	NDUFB4	ref	Mask1.0.01	0.000177313	22559	ADD	0.11119	0.330329	0.113301	0.132877	OPL+ONL
11	65883740	FIBP	ref	Mask1.0.01	0.000155149	22559	ADD	0.118267	0.351358	0.113299	0.132875	INL
5	141373891	PCDHGA6	ref	Mask1.0.01	0.00175096	22559	ADD	0.0363455	0.107989	0.113276	0.13286	RPE
9	136440096	SEC16A	ref	Mask1.0.01	0.000443282	22559	ADD	-0.0692938	0.20589	0.113271	0.132857	IPL
11	61362344	TMEM138	ref	Mask1.0.01	0.000354626	22559	ADD	0.0785793	0.233486	0.113265	0.132852	OPL+ONL
19	18572220	CRLF1	ref	Mask1.0.01	0.000797908	22559	ADD	-0.0538165	0.159908	0.113264	0.132852	RNFL
19	48965309	FTL	ref	Mask1.0.01	0.00037679	22559	ADD	-0.0762212	0.226483	0.113261	0.13285	OPL+ONL
2	127701027	WDR33	ref	Mask1.0.01	0.00192828	22559	ADD	-0.0346243	0.102884	0.113258	0.132848	RPE
8	41645177	NKX6-3	ref	Mask1.0.01	0.000110821	22559	ADD	-0.140603	0.417835	0.113235	0.132833	OPL+ONL
10	25016612	THNSL1	ref	Mask1.0.01	0.000953056	22559	ADD	0.048157	0.143115	0.113226	0.132827	ISOS+PS
22	37905657	MICALL1	ref	Mask1.0.01	0.00075358	22559	ADD	0.0539046	0.160204	0.113215	0.132819	OPL+ONL
22	35299275	TOM1	ref	Mask1.0.01	0.000155149	22559	ADD	-0.121806	0.36202	0.113207	0.132814	RNFL
5	141653401	ARAP3	ref	Mask1.0.01	0.000642759	22559	ADD	0.0575045	0.170912	0.113204	0.132812	IPL
3	46979666	NBEAL2	ref	Mask1.0.01	0.00135201	22559	ADD	0.0413167	0.12281	0.113183	0.132799	RPE
20	1309909	SDCBP2	ref	Mask1.0.01	0.00999601	22559	ADD	0.0152585	0.045355	0.11318	0.132797	GCC
20	57351223	RAE1	ref	Mask1.0.01	0.000199477	22559	ADD	0.107683	0.320085	0.113179	0.132796	GCC
3	154121003	ARHGEF26	ref	Mask1.0.01	0.000265969	22559	ADD	0.0893557	0.265611	0.113176	0.132793	IPL
16	67184379	EXOC3L1	ref	Mask1.0.01	0.00576267	22559	ADD	0.0194161	0.0577156	0.113171	0.132791	INL
2	238244044	PER2	ref	Mask1.0.01	0.000132985	22559	ADD	-0.126432	0.375872	0.113145	0.132773	IPL
5	73626158	ARHGEF28	ref	Mask1.0.01	0.00186178	22559	ADD	0.0343233	0.102045	0.113135	0.132767	OPL+ONL
10	60026298	ANK3	ref	Mask1.0.01	0.012833	22559	ADD	0.0131063	0.0389727	0.113093	0.132739	INL
1	179099330	ABL2	ref	Mask1.0.01	0.00113037	22559	ADD	-0.0415653	0.123605	0.11308	0.132731	CSI
11	93661682	CEP295	ref	Mask1.0.01	0.000332462	22559	ADD	0.0833986	0.248009	0.113079	0.13273	GCC
6	63275951	LGSN	ref	Mask1.0.01	0.00250454	22559	ADD	0.0297526	0.0884774	0.11308	0.13273	ISOS+PS
5	178237476	COL23A1	ref	Mask1.0.01	0.0101733	22559	ADD	0.0148583	0.0441854	0.113079	0.132729	ISOS+PS
6	159800249	PNLDC1	ref	Mask1.0.01	0.000443282	22559	ADD	0.072081	0.214376	0.113055	0.132714	RNFL
11	126269055	FOXRED1	ref	Mask1.0.01	0.00303648	22559	ADD	0.0276056	0.0821027	0.113053	0.132712	RPE
1	153330120	PGLYRP4	ref	Mask1.0.01	0.000288133	22559	ADD	-0.0874933	0.260219	0.11305	0.132711	ISOS+PS
4	97184093	STPG2	ref	Mask1.0.01	0.0020391	22559	ADD	-0.0325316	0.0967544	0.113049	0.13271	GCL
1	174159410	RABGAP1L	ref	Mask1.0.01	0.000775744	22559	ADD	-0.052631	0.156537	0.113044	0.132707	GCL
15	63121833	LACTB	ref	Mask1.0.01	0.000132985	22559	ADD	0.131872	0.392224	0.113041	0.132704	GCC
16	2155698	TRAF7	ref	Mask1.0.01	0.000243805	22559	ADD	-0.0941845	0.280141	0.113033	0.132699	INL
9	15422704	SNAPC3	ref	Mask1.0.01	0.000132985	22559	ADD	0.131494	0.391121	0.113029	0.132697	RPE
1	42817122	ERMAP	ref	Mask1.0.01	0.000288133	22559	ADD	-0.0894114	0.26595	0.113028	0.132696	RPE
7	73302516	NSUN5	ref	Mask1.0.01	0.000310297	22559	ADD	-0.0839134	0.249612	0.113013	0.132686	OPL+ONL
11	76657524	LRRC32	ref	Mask1.0.01	0.000221641	22559	ADD	-0.0937118	0.278765	0.113008	0.132683	CSI
17	41825057	NT5C3B	ref	Mask1.0.01	0.00126335	22559	ADD	0.0414682	0.123357	0.113006	0.132681	INL
1	99850361	AGL	ref	Mask1.0.01	0.0134536	22559	ADD	-0.0129198	0.0384342	0.112998	0.132676	OPL+ONL
14	81471547	SEL1L	ref	Mask1.0.01	0.000177313	22559	ADD	-0.110459	0.328605	0.112993	0.132673	INL
5	112142441	EPB41L4A	ref	Mask1.0.01	0.0135644	22559	ADD	0.0132282	0.0393532	0.112991	0.132671	GCC
5	96390333	PCSK1	ref	Mask1.0.01	0.00239372	22559	ADD	-0.0301618	0.0897322	0.112984	0.132667	INL
9	113313222	WDR31	ref	Mask1.0.01	0.0011747	22559	ADD	0.0407445	0.121222	0.112974	0.13266	CSI
17	1279662	TRARG1	ref	Mask1.0.01	0.00773527	22559	ADD	0.0169553	0.0504452	0.112972	0.132659	ISOS+PS
15	43330672	ADAL	ref	Mask1.0.01	0.000820072	22559	ADD	-0.0512086	0.152356	0.112971	0.132658	GCL
10	49982190	AGAP6	ref	Mask1.0.01	0.000509774	22559	ADD	-0.0655249	0.194953	0.112967	0.132656	OPL+ONL
2	110732539	ACOXL	ref	Mask1.0.01	0.00979653	22559	ADD	-0.0154642	0.0460102	0.112966	0.132655	RPE
2	199928913	TYW5	ref	Mask1.0.01	0.000443282	22559	ADD	0.0701957	0.208871	0.112945	0.132641	OPL+ONL
1	43525187	PTPRF	ref	Mask1.0.01	0.00139634	22559	ADD	0.0373796	0.111235	0.112925	0.132628	CSI
17	39868202	ZPBP2	ref	Mask1.0.01	0.00387872	22559	ADD	0.0235827	0.0701796	0.112918	0.132623	INL
3	158095905	SHOX2	ref	Mask1.0.01	0.000598431	22559	ADD	0.0607068	0.180675	0.112896	0.132609	ISOS+PS
22	21666000	PPIL2	ref	Mask1.0.01	0.00037679	22559	ADD	0.0782819	0.232991	0.112887	0.132603	GCC
22	39040604	APOBEC3F	ref	Mask1.0.01	0.000132985	22559	ADD	-0.131374	0.39101	0.112886	0.132602	RNFL
4	119135832	MYOZ2	ref	Mask1.0.01	0.000243805	22559	ADD	-0.0893123	0.265825	0.112884	0.132601	CSI
11	5383812	OR51M1	ref	Mask1.0.01	0.000199477	22559	ADD	-0.102994	0.306551	0.112881	0.132599	IPL
17	9896320	RCVRN	ref	Mask1.0.01	0.000110821	22559	ADD	-0.13244	0.394201	0.112877	0.132596	CSI
15	45252234	SLC28A2	ref	Mask1.0.01	0.000310297	22559	ADD	0.0860562	0.256145	0.112873	0.132594	RNFL
12	48813794	CACNB3	ref	Mask1.0.01	0.000975221	22559	ADD	0.0486731	0.144876	0.112871	0.132592	GCC
3	42600655	NKTR	ref	Mask1.0.01	0.000554103	22559	ADD	0.0618757	0.184177	0.112868	0.13259	IPL
13	113324163	GRTP1	ref	Mask1.0.01	0.000288133	22559	ADD	0.0892897	0.265793	0.112854	0.132581	RNFL
8	38996754	ADAM9	ref	Mask1.0.01	0.000221641	22559	ADD	0.0992458	0.295432	0.112852	0.132579	OPL+ONL
16	20536226	ACSM2B	ref	Mask1.0.01	0.00139634	22559	ADD	-0.0392201	0.116753	0.112844	0.132574	GCL
11	112226367	PTS	ref	Mask1.0.01	0.000531938	22559	ADD	-0.0637447	0.18978	0.11282	0.132558	INL
9	93096217	CARD19	ref	Mask1.0.01	0.000132985	22559	ADD	-0.127379	0.379241	0.112815	0.132555	INL
1	54132968	CDCP2	ref	Mask1.0.01	0.00037679	22559	ADD	0.0754445	0.224622	0.112811	0.132552	GCL
21	25639258	JAM2	ref	Mask1.0.01	0.000110821	22559	ADD	0.140657	0.418782	0.11281	0.132552	ISOS+PS
17	80036632	CCDC40	ref	Mask1.0.01	0.00261536	22559	ADD	-0.0297007	0.08843	0.112807	0.13255	RPE
20	2481817	ZNF343	ref	Mask1.0.01	0.00427767	22559	ADD	0.0225549	0.0671544	0.112806	0.132549	INL
14	24439766	SDR39U1	ref	Mask1.0.01	0.00274835	22559	ADD	0.0289613	0.0862336	0.112793	0.132541	RPE
1	1702379	CDK11A	ref	Mask1.0.01	0.000554103	22559	ADD	-0.0627673	0.186902	0.112782	0.132533	OPL+ONL
4	1871393	NSD2	ref	Mask1.0.01	0.00385655	22559	ADD	0.0244868	0.0729142	0.112782	0.132533	RNFL
17	29614756	CORO6	ref	Mask1.0.01	0.000509774	22559	ADD	-0.0649086	0.193289	0.112769	0.132525	GCL
21	36385392	CHAF1B	ref	Mask1.0.01	0.0054967	22559	ADD	-0.0204564	0.0609214	0.11275	0.132512	RPE
1	22643633	C1QC	ref	Mask1.0.01	0.000975221	22559	ADD	-0.0485576	0.14461	0.112751	0.132512	RNFL
14	96204679	BDKRB2	ref	Mask1.0.01	0.000110821	22559	ADD	-0.143804	0.428281	0.112742	0.132506	RPE
14	77274956	POMT2	ref	Mask1.0.01	0.00157365	22559	ADD	-0.0382488	0.113918	0.112733	0.132501	RNFL
2	196763035	GTF3C3	ref	Mask1.0.01	0.000243805	22559	ADD	0.0932368	0.277694	0.112731	0.132499	IPL
16	31106107	BCKDK	ref	Mask1.0.01	0.000465446	22559	ADD	-0.0680753	0.202766	0.112717	0.13249	INL
2	102311502	IL1RL1	ref	Mask1.0.01	0.00037679	22559	ADD	0.0757809	0.225724	0.11271	0.132486	INL
1	165400922	RXRG	ref	Mask1.0.01	0.000576267	22559	ADD	-0.0615271	0.183267	0.112711	0.132486	OPL+ONL
13	113158648	PROZ	ref	Mask1.0.01	0.0129438	22559	ADD	-0.0134556	0.0400816	0.112699	0.132478	RPE
14	21385194	CHD8	ref	Mask1.0.01	0.00589565	22559	ADD	-0.0198366	0.0590903	0.112695	0.132475	RPE
19	51642553	SIGLEC14	ref	Mask1.0.01	0.000155149	22559	ADD	0.117439	0.349842	0.112688	0.132471	GCL
19	4903080	UHRF1	ref	Mask1.0.01	0.00168447	22559	ADD	-0.0339808	0.101234	0.112671	0.13246	CSI
7	56011051	PSPH	ref	Mask1.0.01	0.0046323	22559	ADD	-0.0218742	0.0651677	0.112667	0.132457	ISOS+PS
20	45534196	WFDC6	ref	Mask1.0.01	0.000509774	22559	ADD	-0.0650492	0.193811	0.112649	0.132445	INL
19	5158495	PTPRS	ref	Mask1.0.01	0.00252671	22559	ADD	-0.0291681	0.0869107	0.112634	0.132435	GCL
4	151670504	GATB	ref	Mask1.0.01	0.000975221	22559	ADD	0.0486372	0.144929	0.112623	0.132428	GCC
8	56112942	MOS	ref	Mask1.0.01	0.00126335	22559	ADD	-0.0427318	0.127348	0.112595	0.13241	GCC
8	39106990	ADAM32	ref	Mask1.0.01	0.00139634	22559	ADD	-0.0405536	0.120857	0.112595	0.132409	RPE
7	36512941	AOAH	ref	Mask1.0.01	0.00651625	22559	ADD	-0.0182677	0.0544409	0.112595	0.132409	OPL+ONL
8	144393229	CPSF1	ref	Mask1.0.01	0.000421118	22559	ADD	0.0708263	0.211083	0.112586	0.132403	IPL
2	68157888	PNO1	ref	Mask1.0.01	0.000155149	22559	ADD	-0.118939	0.354479	0.112582	0.132401	ISOS+PS
2	158171073	CCDC148	ref	Mask1.0.01	0.000155149	22559	ADD	-0.11182	0.333266	0.112579	0.132399	CSI
7	139133744	TTC26	ref	Mask1.0.01	0.000731415	22559	ADD	0.0559915	0.166887	0.112564	0.132389	RNFL
19	10111693	P2RY11	ref	Mask1.0.01	0.00534155	22559	ADD	-0.0201243	0.0599825	0.112562	0.132388	OPL+ONL
15	43628503	CATSPER2	ref	Mask1.0.01	0.00915377	22559	ADD	0.0146878	0.0437789	0.11256	0.132386	CSI
17	42667914	PLEKHH3	ref	Mask1.0.01	0.0022829	22559	ADD	-0.0306975	0.0915081	0.112535	0.13237	GCL
12	3791047	PARP11	ref	Mask1.0.01	0.000243805	22559	ADD	0.0940878	0.280482	0.112527	0.132364	INL
3	50350845	CYB561D2	ref	Mask1.0.01	0.00469879	22559	ADD	-0.0211959	0.0631903	0.112513	0.132355	IPL
3	50365334	CYB561D2	ref	Mask1.0.01	0.00469879	22559	ADD	-0.0211959	0.0631903	0.112513	0.132355	IPL
8	138588235	COL22A1	ref	Mask1.0.01	0.0202137	22559	ADD	-0.0104703	0.031215	0.112511	0.132354	GCL
6	38675925	GLO1	ref	Mask1.0.01	0.00037679	22559	ADD	-0.0759701	0.226504	0.112496	0.132344	OPL+ONL
4	82900684	THAP9	ref	Mask1.0.01	0.000642759	22559	ADD	-0.0597004	0.178012	0.112475	0.13233	RNFL
1	156298624	VHLL	ref	Mask1.0.01	0.000310297	22559	ADD	0.0841283	0.250861	0.112465	0.132324	ISOS+PS
14	57469300	CCDC198	ref	Mask1.0.01	0.000554103	22559	ADD	-0.0620881	0.185142	0.112462	0.132321	GCL
3	126988594	PLXNA1	ref	Mask1.0.01	0.000509774	22559	ADD	0.0670174	0.199845	0.112458	0.132318	RPE
7	100889994	ACHE	ref	Mask1.0.01	0.00128552	22559	ADD	0.042233	0.125942	0.112451	0.132314	RNFL
17	81665036	OXLD1	ref	Mask1.0.01	0.000110821	22559	ADD	0.143694	0.428508	0.112451	0.132314	RNFL
19	45306413	CKM	ref	Mask1.0.01	0.000332462	22559	ADD	-0.083026	0.247596	0.112445	0.13231	RNFL
1	155247205	FAM189B	ref	Mask1.0.01	0.000620595	22559	ADD	-0.0586921	0.175037	0.112434	0.132303	GCL
4	7058895	GRPEL1	ref	Mask1.0.01	0.000177313	22559	ADD	-0.113866	0.339585	0.112433	0.132302	GCC
1	13700198	PRDM2	ref	Mask1.0.01	0.000221641	22559	ADD	-0.0990741	0.29547	0.112433	0.132302	OPL+ONL
12	990509	ERC1	ref	Mask1.0.01	0.000842236	22559	ADD	-0.0480289	0.143241	0.112427	0.132298	CSI
19	55708438	NLRP9	ref	Mask1.0.01	0.000288133	22559	ADD	0.0855718	0.255221	0.112416	0.132291	IPL
4	76435229	SHROOM3	ref	Mask1.0.01	0.00332462	22559	ADD	0.0254676	0.0759584	0.112415	0.13229	OPL+ONL
19	6677704	C3	ref	Mask1.0.01	0.000731415	22559	ADD	-0.0559834	0.166975	0.112413	0.132289	RNFL
22	31122731	INPP5J	ref	Mask1.0.01	0.0127	22559	ADD	0.0124781	0.0372182	0.112406	0.132284	CSI
5	157625679	SOX30	ref	Mask1.0.01	0.021211	22559	ADD	-0.0103413	0.0308462	0.112395	0.132277	ISOS+PS
3	184097064	HTR3E	ref	Mask1.0.01	0.00144067	22559	ADD	-0.0386982	0.115434	0.112386	0.132271	INL
14	21148370	OR5AU1	ref	Mask1.0.01	0.000642759	22559	ADD	0.0587701	0.175308	0.112385	0.13227	OPL+ONL
5	141150057	PCDHB6	ref	Mask1.0.01	0.000332462	22559	ADD	-0.0808178	0.241077	0.112383	0.132269	OPL+ONL
11	5199735	OR51V1	ref	Mask1.0.01	0.00119686	22559	ADD	0.0420231	0.125356	0.11238	0.132267	IPL
1	171090901	FMO3	ref	Mask1.0.01	0.0054967	22559	ADD	-0.0200874	0.059921	0.11238	0.132267	ISOS+PS
17	56834107	DGKE	ref	Mask1.0.01	0.00197261	22559	ADD	-0.0331165	0.0987891	0.112376	0.132264	INL
4	105145875	TET2	ref	Mask1.0.01	0.000354626	22559	ADD	0.0739009	0.220455	0.112372	0.132262	CSI
2	219249710	TUBA4A	ref	Mask1.0.01	0.000221641	22559	ADD	0.0989864	0.295294	0.112368	0.132259	OPL+ONL
12	110372900	ANAPC7	ref	Mask1.0.01	0.000132985	22559	ADD	0.13111	0.391136	0.112361	0.132254	RPE
4	150264435	LRBA	ref	Mask1.0.01	0.00520856	22559	ADD	-0.0210555	0.0628222	0.112333	0.132236	RNFL
7	48035511	C7orf57	ref	Mask1.0.01	0.000110821	22559	ADD	0.140537	0.419316	0.11233	0.132234	ISOS+PS
17	1569268	SLC43A2	ref	Mask1.0.01	0.00144067	22559	ADD	-0.0387139	0.115511	0.112329	0.132233	INL
11	72754729	STARD10	ref	Mask1.0.01	0.000332462	22559	ADD	-0.0801164	0.239056	0.112317	0.132225	GCL
19	35825372	NPHS1	ref	Mask1.0.01	0.00148499	22559	ADD	-0.0393762	0.117502	0.1123	0.132214	GCC
9	129612225	C9orf50	ref	Mask1.0.01	0.000132985	22559	ADD	0.126811	0.378428	0.112292	0.132209	GCL
7	876554	GET4	ref	Mask1.0.01	0.000509774	22559	ADD	-0.0643038	0.191899	0.112287	0.132206	IPL
11	118606440	PHLDB1	ref	Mask1.0.01	0.000820072	22559	ADD	0.0516614	0.154174	0.112281	0.132202	ISOS+PS
5	136132845	SMAD5	ref	Mask1.0.01	0.000930892	22559	ADD	0.0482984	0.144149	0.112265	0.132191	OPL+ONL
2	18554723	RDH14	ref	Mask1.0.01	0.000775744	22559	ADD	0.0524926	0.156671	0.112258	0.132186	GCL
5	177456608	DBN1	ref	Mask1.0.01	0.000155149	22559	ADD	-0.116499	0.347719	0.11225	0.132181	IPL
7	97117698	SDHAF3	ref	Mask1.0.01	0.000177313	22559	ADD	-0.113793	0.339669	0.112232	0.132169	GCC
11	44095673	EXT2	ref	Mask1.0.01	0.0122789	22559	ADD	-0.0138078	0.041217	0.112227	0.132166	RPE
5	178130996	RMND5B	ref	Mask1.0.01	0.00132985	22559	ADD	-0.0414919	0.123856	0.112226	0.132165	RPE
1	167721192	MPZL1	ref	Mask1.0.01	0.000354626	22559	ADD	-0.0775203	0.231423	0.112206	0.132152	GCL
1	21440128	NBPF3	ref	Mask1.0.01	0.00139634	22559	ADD	-0.0372573	0.111236	0.112184	0.132137	CSI
19	32405543	DPY19L3	ref	Mask1.0.01	0.000265969	22559	ADD	-0.0895106	0.267246	0.112182	0.132136	GCL
19	13764522	MRI1	ref	Mask1.0.01	0.00868833	22559	ADD	-0.0150375	0.044897	0.112181	0.132135	CSI
13	96985719	OXGR1	ref	Mask1.0.01	0.000509774	22559	ADD	-0.067083	0.200296	0.112171	0.132129	GCC
19	8308768	NDUFA7	ref	Mask1.0.01	0.000177313	22559	ADD	0.113522	0.338952	0.112171	0.132129	RPE
11	842812	TSPAN4	ref	Mask1.0.01	0.000598431	22559	ADD	0.0617888	0.184495	0.112163	0.132123	RPE
20	25452697	NINL	ref	Mask1.0.01	0.00212775	22559	ADD	0.0320905	0.0958207	0.112159	0.132121	ISOS+PS
14	20029399	OR4K13	ref	Mask1.0.01	0.000177321	22558	ADD	0.104362	0.31162	0.112158	0.13212	CSI
10	71212570	UNC5B	ref	Mask1.0.01	0.000820072	22559	ADD	-0.0511671	0.152786	0.112154	0.132117	INL
11	4449295	OR52K2	ref	Mask1.0.01	0.000155149	22559	ADD	0.111561	0.33314	0.112143	0.13211	CSI
16	56730118	NUP93	ref	Mask1.0.01	0.000243805	22559	ADD	0.0967321	0.2889	0.11211	0.132088	RNFL
7	77310751	GSAP	ref	Mask1.0.01	0.000177313	22559	ADD	-0.111003	0.33153	0.112104	0.132084	ISOS+PS
12	109023089	USP30	ref	Mask1.0.01	0.000310297	22559	ADD	0.0828336	0.247399	0.112103	0.132083	GCL
19	55229779	PPP6R1	ref	Mask1.0.01	0.000354626	22559	ADD	-0.0781643	0.233458	0.112099	0.132081	OPL+ONL
14	74881891	DLST	ref	Mask1.0.01	0.000110821	22559	ADD	-0.14122	0.421801	0.112093	0.132077	OPL+ONL
15	78759206	ADAMTS7	ref	Mask1.0.01	0.00199477	22559	ADD	-0.0338768	0.101186	0.112089	0.132074	RNFL
1	154957026	PYGO2	ref	Mask1.0.01	0.000110821	22559	ADD	-0.132008	0.394298	0.112087	0.132073	CSI
16	2047967	TSC2	ref	Mask1.0.01	0.0194822	22559	ADD	0.0106491	0.0318084	0.112084	0.132071	GCL
4	48885019	OCIAD2	ref	Mask1.0.01	0.000132985	22559	ADD	0.12756	0.381025	0.112078	0.132067	OPL+ONL
4	109827972	RRH	ref	Mask1.0.01	0.000265969	22559	ADD	0.0898604	0.26844	0.112058	0.132054	INL
13	42886388	EPSTI1	ref	Mask1.0.01	0.00037679	22559	ADD	0.0715836	0.213849	0.11205	0.132048	CSI
2	100391860	CHST10	ref	Mask1.0.01	0.000598431	22559	ADD	-0.0568006	0.169693	0.112042	0.132043	CSI
1	37566816	GNL2	ref	Mask1.0.01	0.000265969	22559	ADD	-0.0852254	0.254621	0.112034	0.132037	CSI
11	5596109	TRIM6	ref	Mask1.0.01	0.00048761	22559	ADD	0.0660839	0.197436	0.112031	0.132036	GCL
9	131125586	NUP214	ref	Mask1.0.01	0.00257104	22559	ADD	-0.0298446	0.0891654	0.112031	0.132036	RNFL
3	99638475	COL8A1	ref	Mask1.0.01	0.00157365	22559	ADD	-0.0369846	0.110498	0.11203	0.132035	INL
6	125119049	TPD52L1	ref	Mask1.0.01	0.000110821	22559	ADD	-0.143402	0.428445	0.112027	0.132033	RPE
16	20899868	LYRM1	ref	Mask1.0.01	0.00121903	22559	ADD	0.0415604	0.124173	0.112023	0.13203	IPL
19	38878555	SIRT2	ref	Mask1.0.01	0.000199477	22559	ADD	0.106889	0.319369	0.112017	0.132026	RPE
10	73007217	P4HA1	ref	Mask1.0.01	0.000199477	22559	ADD	0.107161	0.320204	0.112	0.132015	GCC
17	75845699	WBP2	ref	Mask1.0.01	0.000310297	22559	ADD	0.0857288	0.256168	0.111996	0.132013	RPE
8	109362461	PKHD1L1	ref	Mask1.0.01	0.0321379	22559	ADD	0.0087054	0.0260152	0.111976	0.131999	RNFL
21	38155549	KCNJ15	ref	Mask1.0.01	0.00281484	22559	ADD	0.0275488	0.0823283	0.111972	0.131996	GCL
5	115124762	TRIM36	ref	Mask1.0.01	0.00037679	22559	ADD	0.0777709	0.232474	0.111914	0.131958	RNFL
19	49015980	LHB	ref	Mask1.0.01	0.000554103	22559	ADD	-0.0627121	0.187469	0.111904	0.131951	ISOS+PS
13	47745736	SUCLA2	ref	Mask1.0.01	0.00152932	22559	ADD	0.0377647	0.112904	0.111879	0.131935	ISOS+PS
1	47250139	STIL	ref	Mask1.0.01	0.000110821	22559	ADD	0.13974	0.417784	0.111876	0.131933	OPL+ONL
2	48314637	FOXN2	ref	Mask1.0.01	0.00124119	22559	ADD	-0.0430093	0.128589	0.111872	0.13193	GCC
5	141051374	PCDHB1	ref	Mask1.0.01	0.00113037	22559	ADD	0.0413137	0.123522	0.111867	0.131927	CSI
7	134549110	AKR1B15	ref	Mask1.0.01	0.000310297	22559	ADD	-0.0822455	0.24591	0.111859	0.131922	IPL
8	58552924	SDCBP	ref	Mask1.0.01	0.000354626	22559	ADD	0.0803017	0.240106	0.111852	0.131917	GCC
19	44809071	BCAM	ref	Mask1.0.01	0.000265969	22559	ADD	0.0850887	0.254424	0.111848	0.131914	CSI
1	154944076	PBXIP1	ref	Mask1.0.01	0.000576267	22559	ADD	-0.0630002	0.188392	0.11183	0.131902	GCC
10	86668507	LDB3	ref	Mask1.0.01	0.00277051	22559	ADD	-0.0275863	0.082499	0.111813	0.131891	IPL
5	155870344	SGCD	ref	Mask1.0.01	0.00208343	22559	ADD	-0.0319932	0.0956787	0.111811	0.13189	GCL
10	72059034	SPOCK2	ref	Mask1.0.01	0.00527506	22559	ADD	0.0207833	0.0621546	0.111811	0.13189	RPE
12	112938051	OAS3	ref	Mask1.0.01	0.000709251	22559	ADD	0.052173	0.156031	0.111807	0.131887	CSI
6	168053166	FRMD1	ref	Mask1.0.01	0.00108604	22559	ADD	0.0459288	0.137358	0.111805	0.131886	GCC
9	93951627	BARX1	ref	Mask1.0.01	0.00101955	22559	ADD	-0.0434876	0.130068	0.111787	0.131874	CSI
16	66961245	CES3	ref	Mask1.0.01	0.00755796	22559	ADD	0.0170346	0.0509497	0.111784	0.131872	OPL+ONL
12	52585589	KRT72	ref	Mask1.0.01	0.0113923	22559	ADD	0.0139695	0.0417837	0.111776	0.131866	OPL+ONL
11	67605653	NDUFV1	ref	Mask1.0.01	0.00359058	22559	ADD	-0.0252538	0.0755401	0.111763	0.131858	RNFL
11	104942866	CASP4	ref	Mask1.0.01	0.000531938	22559	ADD	-0.0655542	0.196089	0.111762	0.131857	GCC
7	129225023	AHCYL2	ref	Mask1.0.01	0.000797908	22559	ADD	-0.0533963	0.159728	0.111753	0.131851	RPE
16	67159932	FBXL8	ref	Mask1.0.01	0.000132985	22559	ADD	-0.130705	0.390988	0.111752	0.131851	RPE
3	138494344	CEP70	ref	Mask1.0.01	0.000110821	22559	ADD	-0.143165	0.428268	0.111748	0.131848	RNFL
11	117199370	TAGLN	ref	Mask1.0.01	0.000443282	22559	ADD	0.0700714	0.209618	0.111745	0.131846	ISOS+PS
5	1456480	LPCAT1	ref	Mask1.0.01	0.000709251	22559	ADD	-0.0551834	0.165105	0.111711	0.131823	OPL+ONL
17	78187317	AFMID	ref	Mask1.0.01	0.00365708	22559	ADD	0.0240519	0.0719666	0.111696	0.131813	GCL
8	19901717	LPL	ref	Mask1.0.01	0.00106388	22559	ADD	0.0444158	0.1329	0.111693	0.131811	IPL
3	196946356	PIGZ	ref	Mask1.0.01	0.00048761	22559	ADD	0.0668835	0.200152	0.111666	0.131793	ISOS+PS
16	69343250	TMED6	ref	Mask1.0.01	0.000221641	22559	ADD	-0.101201	0.302863	0.111654	0.131786	RPE
18	63476958	SERPINB5	ref	Mask1.0.01	0.00075358	22559	ADD	-0.050539	0.151251	0.11165	0.131783	CSI
11	7937171	OR10A3	ref	Mask1.0.01	0.000310297	22559	ADD	0.0855701	0.256096	0.111645	0.13178	RPE
7	90383721	CLDN12	ref	Mask1.0.01	0.000243805	22559	ADD	-0.0927104	0.277467	0.111644	0.131779	IPL
22	19330698	HIRA	ref	Mask1.0.01	0.000288133	22559	ADD	0.0860913	0.257658	0.111643	0.131778	INL
2	26173088	GAREM2	ref	Mask1.0.01	0.000155149	22559	ADD	0.116297	0.348063	0.111641	0.131777	IPL
17	18327860	SHMT1	ref	Mask1.0.01	0.000820072	22559	ADD	-0.0513421	0.15366	0.111641	0.131777	OPL+ONL
7	40135005	SUGCT	ref	Mask1.0.01	0.00113037	22559	ADD	0.0433627	0.129801	0.111603	0.131751	GCL
12	132136594	DDX51	ref	Mask1.0.01	0.000443282	22559	ADD	0.0695114	0.208075	0.111602	0.131751	INL
16	87083562	C16orf95	ref	Mask1.0.01	0.000132985	22559	ADD	-0.126236	0.377885	0.111596	0.131747	GCL
13	100530164	GGACT	ref	Mask1.0.01	0.000177313	22559	ADD	0.110214	0.329924	0.111596	0.131747	OPL+ONL
3	66998307	KBTBD8	ref	Mask1.0.01	0.000132985	22559	ADD	0.130608	0.390983	0.11159	0.131743	RNFL
10	100463009	WNT8B	ref	Mask1.0.01	0.000443282	22559	ADD	0.0700716	0.209773	0.111579	0.131736	ISOS+PS
18	5954706	L3MBTL4	ref	Mask1.0.01	0.000354626	22559	ADD	-0.0775942	0.232307	0.111567	0.131727	INL
9	127451489	LRSAM1	ref	Mask1.0.01	0.000554103	22559	ADD	-0.0625819	0.187366	0.111562	0.131725	ISOS+PS
10	89414568	IFIT5	ref	Mask1.0.01	0.000620595	22559	ADD	-0.0605876	0.181402	0.111554	0.131719	RNFL
6	109978256	GPR6	ref	Mask1.0.01	0.000310297	22559	ADD	-0.0855565	0.25617	0.111545	0.131713	RNFL
4	186069155	TLR3	ref	Mask1.0.01	0.00239372	22559	ADD	0.0308586	0.0924022	0.111529	0.131703	RPE
1	161524540	HSPA6	ref	Mask1.0.01	0.000155149	22559	ADD	0.121182	0.362936	0.111486	0.131674	GCC
9	38571358	ANKRD18A	ref	Mask1.0.01	0.000398954	22559	ADD	0.075601	0.226427	0.11148	0.13167	GCC
8	39934614	IDO2	ref	Mask1.0.01	0.000354626	22559	ADD	0.0736406	0.220564	0.111472	0.131665	CSI
7	130344816	CPA5	ref	Mask1.0.01	0.000177313	22559	ADD	0.113363	0.33955	0.111463	0.131659	GCC
3	168008689	GOLIM4	ref	Mask1.0.01	0.000132985	22559	ADD	-0.127905	0.383119	0.111457	0.131655	ISOS+PS
3	114005833	QTRT2	ref	Mask1.0.01	0.0011747	22559	ADD	0.0428854	0.128457	0.111457	0.131654	OPL+ONL
5	171309248	TLX3	ref	Mask1.0.01	0.000975221	22559	ADD	0.0463268	0.138772	0.111446	0.131647	IPL
17	46833201	WNT9B	ref	Mask1.0.01	0.00217208	22559	ADD	0.0323927	0.0970336	0.111442	0.131645	RNFL
5	77210449	PDE8B	ref	Mask1.0.01	0.000731415	22559	ADD	-0.054281	0.162613	0.111426	0.131634	OPL+ONL
15	43826980	WDR76	ref	Mask1.0.01	0.000576267	22559	ADD	0.0577281	0.172943	0.111422	0.131631	CSI
10	29457338	SVIL	ref	Mask1.0.01	0.00139634	22559	ADD	0.0387266	0.116023	0.111411	0.131624	IPL
19	4360370	SH3GL1	ref	Mask1.0.01	0.000177313	22559	ADD	0.104034	0.311685	0.111409	0.131622	CSI
7	155458129	EN2	ref	Mask1.0.01	0.000531938	22559	ADD	-0.065493	0.196222	0.111403	0.131619	GCC
6	18120440	NHLRC1	ref	Mask1.0.01	0.000797908	22559	ADD	-0.0533427	0.159822	0.111398	0.131615	RNFL
4	124664048	ANKRD50	ref	Mask1.0.01	0.000398954	22559	ADD	0.0755662	0.226411	0.111393	0.131612	GCC
9	72114595	GDA	ref	Mask1.0.01	0.000997385	22559	ADD	0.0478273	0.143307	0.111382	0.131605	GCC
14	91869411	FBLN5	ref	Mask1.0.01	0.00474312	22559	ADD	0.021139	0.0633433	0.11137	0.131596	IPL
11	303655	IFITM2	ref	Mask1.0.01	0.000310297	22559	ADD	0.0832536	0.249477	0.111364	0.131593	OPL+ONL
5	76818933	F2RL1	ref	Mask1.0.01	0.0011747	22559	ADD	-0.0426915	0.127938	0.111349	0.131583	INL
3	49121114	LAMB2	ref	Mask1.0.01	0.00226074	22559	ADD	0.0310706	0.0931185	0.111334	0.131573	ISOS+PS
5	124636913	ZNF608	ref	Mask1.0.01	0.000576267	22559	ADD	0.0628858	0.188476	0.111325	0.131567	GCC
1	151847101	THEM5	ref	Mask1.0.01	0.000288133	22559	ADD	0.0868231	0.260245	0.111303	0.131552	ISOS+PS
15	56244009	TEX9	ref	Mask1.0.01	0.00048761	22559	ADD	-0.0681678	0.204335	0.111294	0.131546	RNFL
6	35118071	TCP11	ref	Mask1.0.01	0.000132985	22559	ADD	0.130824	0.392162	0.111287	0.131542	GCC
3	113286930	CFAP44	ref	Mask1.0.01	0.00177313	22559	ADD	-0.0357881	0.10728	0.111286	0.131541	RPE
1	100345001	CDC14A	ref	Mask1.0.01	0.000221641	22559	ADD	-0.0970174	0.290846	0.111269	0.131529	IPL
11	113687547	TMPRSS5	ref	Mask1.0.01	0.00412252	22559	ADD	0.0235268	0.0705383	0.111244	0.131513	RPE
3	186613060	AHSG	ref	Mask1.0.01	0.000199477	22559	ADD	0.103346	0.309889	0.111219	0.131496	INL
22	25212564	CRYBB2	ref	Mask1.0.01	0.000731415	22559	ADD	0.0534049	0.160143	0.11121	0.131491	IPL
2	6840570	CMPK2	ref	Mask1.0.01	0.000664923	22559	ADD	0.0566791	0.169962	0.111209	0.13149	INL
12	93467514	MRPL42	ref	Mask1.0.01	0.000288133	22559	ADD	0.0866598	0.259867	0.111208	0.131489	OPL+ONL
22	30396941	SEC14L2	ref	Mask1.0.01	0.000199477	22559	ADD	-0.104109	0.312198	0.111203	0.131485	ISOS+PS
19	45764785	SIX5	ref	Mask1.0.01	0.00132985	22559	ADD	-0.0413217	0.123915	0.1112	0.131484	RNFL
11	120111286	TRIM29	ref	Mask1.0.01	0.000221641	22559	ADD	0.101081	0.303132	0.111192	0.131478	RPE
1	36455718	MRPS15	ref	Mask1.0.01	0.000354626	22559	ADD	-0.0800673	0.24012	0.111187	0.131475	GCC
12	103965822	TDG	ref	Mask1.0.01	0.000155149	22559	ADD	0.117261	0.351701	0.111162	0.131459	INL
4	7058895	GRPEL1	ref	Mask1.0.01	0.000177313	22559	ADD	-0.103915	0.311681	0.111156	0.131455	CSI
1	223779893	TP53BP2	ref	Mask1.0.01	0.000310297	22559	ADD	-0.0785791	0.235693	0.111153	0.131453	CSI
17	70053429	KCNJ16	ref	Mask1.0.01	0.00277051	22559	ADD	0.0287392	0.0862021	0.111151	0.131451	GCC
3	56557161	CCDC66	ref	Mask1.0.01	0.00886564	22559	ADD	0.0160249	0.0480693	0.111136	0.131441	RNFL
6	149594873	KATNA1	ref	Mask1.0.01	0.00212775	22559	ADD	-0.0314106	0.0942225	0.111133	0.131439	IPL
1	26911489	NR0B2	ref	Mask1.0.01	0.00106388	22559	ADD	-0.0461783	0.138525	0.111127	0.131435	RPE
8	134477788	ZFAT	ref	Mask1.0.01	0.000110821	22559	ADD	0.138044	0.414105	0.111126	0.131434	GCL
19	14119512	ASF1B	ref	Mask1.0.01	0.000354626	22559	ADD	-0.0766962	0.230088	0.111112	0.131425	IPL
16	69337996	NIP7	ref	Mask1.0.01	0.000354626	22559	ADD	-0.0780832	0.23425	0.111111	0.131424	ISOS+PS
15	80779343	CEMIP	ref	Mask1.0.01	0.00101955	22559	ADD	0.0457218	0.13717	0.111105	0.13142	INL
1	197902630	C1orf53	ref	Mask1.0.01	0.000509774	22559	ADD	0.0666768	0.20004	0.1111	0.131417	RPE
22	31122731	INPP5J	ref	Mask1.0.01	0.0127	22559	ADD	0.013509	0.0405315	0.111086	0.131408	GCC
5	74721206	GFM2	ref	Mask1.0.01	0.000975221	22559	ADD	-0.0481801	0.144574	0.111059	0.13139	RPE
2	191245185	MYO1B	ref	Mask1.0.01	0.00416685	22559	ADD	0.022889	0.0686873	0.111046	0.131381	ISOS+PS
13	49444374	SETDB2	ref	Mask1.0.01	0.000820072	22559	ADD	0.0511638	0.153541	0.111039	0.131376	OPL+ONL
10	25016612	THNSL1	ref	Mask1.0.01	0.000953056	22559	ADD	-0.0470732	0.141267	0.111037	0.131375	GCL
10	120457227	PLPP4	ref	Mask1.0.01	0.000554103	22559	ADD	-0.0617211	0.18523	0.111032	0.131372	GCL
17	81110487	AATK	ref	Mask1.0.01	0.00755796	22559	ADD	-0.0170512	0.0511726	0.111029	0.13137	ISOS+PS
4	122152331	KIAA1109	ref	Mask1.0.01	0.000820072	22559	ADD	0.051163	0.153548	0.111025	0.131367	OPL+ONL
1	15247272	FHAD1	ref	Mask1.0.01	0.00520856	22559	ADD	0.0192622	0.0578116	0.111014	0.13136	CSI
5	10249929	CCT5	ref	Mask1.0.01	0.000642759	22559	ADD	-0.0579962	0.174082	0.110992	0.131345	ISOS+PS
3	44874608	TGM4	ref	Mask1.0.01	0.00837803	22559	ADD	0.0161708	0.0485405	0.110982	0.131339	ISOS+PS
4	7965310	ABLIM2	ref	Mask1.0.01	0.00270402	22559	ADD	-0.028231	0.0847435	0.110978	0.131336	OPL+ONL
8	12137168	USP17L2	ref	Mask1.0.01	0.000354626	22559	ADD	-0.0734841	0.220592	0.11097	0.131331	CSI
19	33795933	KCTD15	ref	Mask1.0.01	0.000110821	22559	ADD	0.139049	0.417434	0.110958	0.131323	OPL+ONL
18	52340197	DCC	ref	Mask1.0.01	0.000199477	22559	ADD	0.0978572	0.293783	0.110951	0.131318	CSI
17	38705273	MLLT6	ref	Mask1.0.01	0.000443282	22559	ADD	0.0713866	0.214319	0.110946	0.131315	RPE
5	81233320	CKMT2	ref	Mask1.0.01	0.000953056	22559	ADD	0.0472917	0.141985	0.110939	0.13131	INL
2	23748664	ATAD2B	ref	Mask1.0.01	0.00214992	22559	ADD	-0.0312098	0.0937023	0.110939	0.13131	IPL
8	53851795	RGS20	ref	Mask1.0.01	0.000155149	22559	ADD	-0.117944	0.354114	0.110933	0.131306	ISOS+PS
10	32887273	ITGB1	ref	Mask1.0.01	0.00108604	22559	ADD	-0.0446758	0.134146	0.110914	0.131293	ISOS+PS
5	146338839	POU4F3	ref	Mask1.0.01	0.00155149	22559	ADD	0.0351389	0.105513	0.110908	0.131289	CSI
2	130139287	CCDC74B	ref	Mask1.0.01	0.000110821	22559	ADD	0.139699	0.419485	0.110905	0.131288	ISOS+PS
8	143603210	PYCR3	ref	Mask1.0.01	0.00279268	22559	ADD	-0.0284938	0.0855622	0.110902	0.131285	RPE
11	66330241	RIN1	ref	Mask1.0.01	0.00037679	22559	ADD	0.0775636	0.232944	0.110869	0.131264	GCC
16	1221651	TPSG1	ref	Mask1.0.01	0.0132763	22559	ADD	-0.0128542	0.0386046	0.11087	0.131264	OPL+ONL
14	23630115	DHRS2	ref	Mask1.0.01	0.00048761	22559	ADD	-0.0656966	0.197309	0.110864	0.13126	GCL
14	74019349	BBOF1	ref	Mask1.0.01	0.000110821	22559	ADD	0.13779	0.413843	0.110858	0.131256	GCL
14	24573518	CTSG	ref	Mask1.0.01	0.000177313	22559	ADD	0.110381	0.331526	0.110854	0.131253	ISOS+PS
12	57028517	MYO1A	ref	Mask1.0.01	0.0220976	22559	ADD	0.0103431	0.0310665	0.110845	0.131248	GCC
11	71428193	DHCR7	ref	Mask1.0.01	0.0080899	22559	ADD	-0.0168222	0.0505281	0.110841	0.131245	GCC
2	233032672	NEU2	ref	Mask1.0.01	0.00186178	22559	ADD	-0.0349743	0.105054	0.110835	0.131241	GCC
19	5720637	CATSPERD	ref	Mask1.0.01	0.000199477	22559	ADD	0.102746	0.308626	0.110832	0.131238	GCL
8	17156482	ZDHHC2	ref	Mask1.0.01	0.000110821	22559	ADD	-0.143034	0.42965	0.110828	0.131236	GCC
1	15836095	SPEN	ref	Mask1.0.01	0.000177313	22559	ADD	0.110426	0.331716	0.110818	0.131229	ISOS+PS
9	122519141	OR1J4	ref	Mask1.0.01	0.000132985	22559	ADD	-0.125937	0.378321	0.110812	0.131225	GCL
10	46286345	ANTXRL	ref	Mask1.0.01	0.00075358	22559	ADD	-0.0547256	0.164401	0.110808	0.131223	RPE
10	132036336	JAKMIP3	ref	Mask1.0.01	0.00075358	22559	ADD	0.0547986	0.164621	0.110808	0.131223	RNFL
2	151270470	NMI	ref	Mask1.0.01	0.000554103	22559	ADD	-0.0638762	0.191896	0.110801	0.131218	RNFL
1	85156889	SYDE2	ref	Mask1.0.01	0.000243805	22559	ADD	-0.0884816	0.265826	0.110793	0.131213	CSI
3	185476496	TMEM41A	ref	Mask1.0.01	0.000288133	22559	ADD	0.0866227	0.260276	0.110763	0.131193	ISOS+PS
10	24583609	ARHGAP21	ref	Mask1.0.01	0.000842236	22559	ADD	0.0506776	0.152275	0.110757	0.131189	ISOS+PS
1	190097658	BRINP3	ref	Mask1.0.01	0.000265969	22559	ADD	-0.0847439	0.254638	0.110757	0.131188	CSI
8	132120859	KCNQ3	ref	Mask1.0.01	0.00835587	22559	ADD	-0.0165655	0.049777	0.110752	0.131185	RNFL
15	78131498	IDH3A	ref	Mask1.0.01	0.000421118	22559	ADD	0.0731708	0.219872	0.110748	0.131183	RPE
10	88664441	LIPF	ref	Mask1.0.01	0.00248238	22559	ADD	-0.0292989	0.0880416	0.110745	0.131181	ISOS+PS
15	26866911	GABRA5	ref	Mask1.0.01	0.000509774	22559	ADD	-0.0666891	0.200399	0.110744	0.13118	GCC
6	84687351	TBX18	ref	Mask1.0.01	0.00128552	22559	ADD	0.0410283	0.1233	0.110723	0.131166	ISOS+PS
20	63547891	FNDC11	ref	Mask1.0.01	0.000110821	22559	ADD	0.137679	0.41377	0.110718	0.131163	GCL
7	100107070	TAF6	ref	Mask1.0.01	0.000199477	22559	ADD	0.106231	0.319263	0.110715	0.131161	RPE
12	95943331	AMDHD1	ref	Mask1.0.01	0.000664923	22559	ADD	0.0569288	0.171098	0.110707	0.131155	OPL+ONL
10	99396870	GOT1	ref	Mask1.0.01	0.000687087	22559	ADD	-0.0574375	0.172631	0.110701	0.131152	GCC
20	18587942	DTD1	ref	Mask1.0.01	0.00139634	22559	ADD	0.0385895	0.115984	0.110699	0.13115	IPL
14	52552836	GPR137C	ref	Mask1.0.01	0.000132985	22559	ADD	0.127349	0.382771	0.110692	0.131145	ISOS+PS
1	5862811	NPHP4	ref	Mask1.0.01	0.0155592	22559	ADD	-0.0122311	0.0367652	0.110677	0.131135	GCC
1	39955112	MFSD2A	ref	Mask1.0.01	0.0011747	22559	ADD	-0.0439234	0.132036	0.110664	0.131127	GCC
6	31971091	STK19	ref	Mask1.0.01	0.00048761	22559	ADD	0.0680003	0.204416	0.11066	0.131124	RNFL
11	46677080	ARHGAP1	ref	Mask1.0.01	0.000110821	22559	ADD	0.137718	0.413998	0.110658	0.131123	GCL
2	127257290	ERCC3	ref	Mask1.0.01	0.00175096	22559	ADD	0.036028	0.108306	0.110657	0.131122	GCC
13	76948511	ACOD1	ref	Mask1.0.01	0.000509774	22559	ADD	0.0642067	0.19303	0.11064	0.131111	GCL
7	134127299	LRGUK	ref	Mask1.0.01	0.000332462	22559	ADD	-0.0805442	0.242148	0.110638	0.13111	ISOS+PS
1	158289923	CD1C	ref	Mask1.0.01	0.000310297	22559	ADD	0.0822809	0.24737	0.110638	0.131109	GCL
6	25912754	SLC17A2	ref	Mask1.0.01	0.000642759	22559	ADD	-0.0579754	0.174299	0.110636	0.131108	ISOS+PS
2	71109684	MCEE	ref	Mask1.0.01	0.00620595	22559	ADD	0.0187633	0.0564121	0.11063	0.131104	ISOS+PS
12	4307763	TIGAR	ref	Mask1.0.01	0.000155149	22559	ADD	-0.116381	0.349909	0.110625	0.1311	GCL
15	31923438	CHRNA7	ref	Mask1.0.01	0.00150716	22559	ADD	0.0375494	0.112897	0.110623	0.131099	INL
10	124397303	OAT	ref	Mask1.0.01	0.00248238	22559	ADD	-0.0302298	0.0908917	0.110617	0.131095	RNFL
22	31436977	EIF4ENIF1	ref	Mask1.0.01	0.000132985	22559	ADD	0.130056	0.39106	0.110605	0.131087	RPE
19	1383527	NDUFS7	ref	Mask1.0.01	0.000598431	22559	ADD	0.0592731	0.178236	0.110592	0.131079	GCL
11	8612037	TRIM66	ref	Mask1.0.01	0.00048761	22559	ADD	0.0661935	0.199055	0.110582	0.131072	OPL+ONL
10	45825613	AGAP4	ref	Mask1.0.01	0.000110821	22559	ADD	0.138112	0.415339	0.110575	0.131068	INL
5	41142116	C6	ref	Mask1.0.01	0.00516424	22559	ADD	0.020983	0.0631056	0.110561	0.131058	RNFL
22	43999211	PARVB	ref	Mask1.0.01	0.00110821	22559	ADD	-0.0432817	0.130172	0.110554	0.131053	IPL
12	27958084	PTHLH	ref	Mask1.0.01	0.000132985	22559	ADD	-0.130044	0.391125	0.110547	0.131049	RPE
8	85220587	CA13	ref	Mask1.0.01	0.00075358	22559	ADD	0.054657	0.16439	0.110545	0.131048	RPE
1	27612064	FGR	ref	Mask1.0.01	0.00144067	22559	ADD	0.0387296	0.116493	0.110532	0.131039	ISOS+PS
8	29333064	DUSP4	ref	Mask1.0.01	0.000221641	22559	ADD	-0.0982323	0.295473	0.110528	0.131036	OPL+ONL
17	142789	DOC2B	ref	Mask1.0.01	0.000243805	22559	ADD	-0.0960725	0.288984	0.110522	0.131032	RPE
10	4987400	AKR1C2	ref	Mask1.0.01	0.000132985	22559	ADD	-0.130216	0.391688	0.110522	0.131032	RNFL
16	68310974	PRMT7	ref	Mask1.0.01	0.00137417	22559	ADD	-0.0394716	0.118731	0.11052	0.131031	OPL+ONL
19	58228594	ZNF544	ref	Mask1.0.01	0.000398954	22559	ADD	0.0752957	0.226494	0.110517	0.131028	GCC
9	112380080	HSDL2	ref	Mask1.0.01	0.00188395	22559	ADD	-0.0337035	0.101382	0.110516	0.131028	OPL+ONL
9	34621379	ARID3C	ref	Mask1.0.01	0.000155149	22559	ADD	0.116732	0.351139	0.110515	0.131027	INL
18	14507339	POTEC	ref	Mask1.0.01	0.00651625	22559	ADD	-0.018214	0.0547895	0.110514	0.131027	ISOS+PS
4	70592256	AMBN	ref	Mask1.0.01	0.000664923	22559	ADD	-0.0583472	0.175517	0.11051	0.131024	GCC
1	161364733	CFAP126	ref	Mask1.0.01	0.00037679	22559	ADD	-0.0756619	0.227623	0.110489	0.13101	ISOS+PS
14	24439766	SDR39U1	ref	Mask1.0.01	0.00274835	22559	ADD	-0.0287446	0.0864773	0.110486	0.131008	GCC
5	141390157	PCDHGA8	ref	Mask1.0.01	0.0150494	22559	ADD	-0.0123652	0.0372015	0.11048	0.131004	GCC
1	173931084	RC3H1	ref	Mask1.0.01	0.00713684	22559	ADD	-0.017372	0.0522746	0.110438	0.130976	OPL+ONL
4	99546709	TRMT10A	ref	Mask1.0.01	0.000620595	22559	ADD	0.0578125	0.17397	0.110432	0.130972	IPL
1	31576485	TINAGL1	ref	Mask1.0.01	0.000842236	22559	ADD	0.0517158	0.155624	0.110431	0.130971	RPE
2	112368369	RGPD8	ref	Mask1.0.01	0.000531938	22559	ADD	-0.0650892	0.19587	0.110429	0.13097	RNFL
1	45786987	MAST2	ref	Mask1.0.01	0.000975221	22559	ADD	0.0466106	0.140266	0.110424	0.130966	INL
15	74782057	CSK	ref	Mask1.0.01	0.00048761	22559	ADD	0.0656448	0.197551	0.110418	0.130963	GCL
1	155610205	MSTO1	ref	Mask1.0.01	0.000177313	22559	ADD	0.103612	0.31182	0.110412	0.130959	CSI
15	40694774	RAD51	ref	Mask1.0.01	0.000110821	22559	ADD	0.138135	0.415728	0.110405	0.130954	INL
4	154781213	RBM46	ref	Mask1.0.01	0.000310297	22559	ADD	0.0817265	0.245965	0.110403	0.130953	IPL
18	63752935	SERPINB7	ref	Mask1.0.01	0.00210559	22559	ADD	-0.0314126	0.0945392	0.110404	0.130953	IPL
12	48921518	FKBP11	ref	Mask1.0.01	0.00075358	22559	ADD	-0.0546336	0.164428	0.1104	0.130951	RPE
2	74654228	SEMA4F	ref	Mask1.0.01	0.000775744	22559	ADD	0.0540171	0.162586	0.110382	0.130939	GCC
7	31514071	ITPRID1	ref	Mask1.0.01	0.000288133	22559	ADD	0.0882873	0.265742	0.110376	0.130935	RNFL
17	64506865	CEP95	ref	Mask1.0.01	0.000531938	22559	ADD	-0.0650226	0.195724	0.110367	0.130929	RNFL
5	177400109	PFN3	ref	Mask1.0.01	0.000310297	22559	ADD	0.0822117	0.247469	0.110364	0.130926	GCL
14	94612384	SERPINA3	ref	Mask1.0.01	0.00152932	22559	ADD	-0.0375484	0.113032	0.110353	0.130919	ISOS+PS
22	37051736	KCTD17	ref	Mask1.0.01	0.000110821	22559	ADD	-0.139131	0.418844	0.110344	0.130913	ISOS+PS
12	48147789	ASB8	ref	Mask1.0.01	0.000310297	22559	ADD	0.0850809	0.256144	0.110331	0.130904	RPE
20	64105820	NPBWR2	ref	Mask1.0.01	0.000155149	22559	ADD	0.117128	0.352634	0.110325	0.130901	OPL+ONL
1	160876540	ITLN1	ref	Mask1.0.01	0.000421118	22559	ADD	-0.0705481	0.212409	0.110312	0.130892	GCL
4	105894775	NPNT	ref	Mask1.0.01	0.00119686	22559	ADD	0.0416299	0.125354	0.110289	0.130877	IPL
14	92513781	RIN3	ref	Mask1.0.01	0.0020391	22559	ADD	0.0319957	0.0963456	0.110286	0.130875	IPL
1	63774017	ROR1	ref	Mask1.0.01	0.000797908	22559	ADD	-0.0519558	0.15645	0.110285	0.130874	ISOS+PS
2	151788984	ARL5A	ref	Mask1.0.01	0.000199477	22559	ADD	-0.102988	0.310142	0.110268	0.130863	INL
3	50329782	RASSF1	ref	Mask1.0.01	0.000443282	22559	ADD	-0.0683399	0.205814	0.110255	0.130854	IPL
17	7626234	SAT2	ref	Mask1.0.01	0.000177313	22559	ADD	-0.109224	0.328963	0.11024	0.130844	INL
19	35115879	FXYD3	ref	Mask1.0.01	0.000354626	22559	ADD	0.0731683	0.220372	0.110238	0.130843	CSI
16	3046062	MMP25	ref	Mask1.0.01	0.00130768	22559	ADD	-0.0414633	0.124884	0.110234	0.13084	RNFL
1	31259568	SNRNP40	ref	Mask1.0.01	0.000531938	22559	ADD	0.0650066	0.195797	0.11023	0.130838	RPE
6	3268962	SLC22A23	ref	Mask1.0.01	0.000110821	22559	ADD	0.138629	0.417547	0.110229	0.130836	OPL+ONL
5	163503114	MAT2B	ref	Mask1.0.01	0.000443282	22559	ADD	0.0711867	0.214432	0.110209	0.130823	RNFL
19	15912367	CYP4F11	ref	Mask1.0.01	0.00602864	22559	ADD	-0.0194132	0.0584836	0.110186	0.130808	RNFL
7	27092993	HOXA1	ref	Mask1.0.01	0.000332462	22559	ADD	-0.0823313	0.248037	0.110179	0.130803	GCC
12	64264762	C12orf56	ref	Mask1.0.01	0.00148499	22559	ADD	0.0373659	0.112571	0.110178	0.130802	IPL
19	17323223	ANO8	ref	Mask1.0.01	0.00108604	22559	ADD	0.0455989	0.137376	0.110176	0.130801	GCC
20	17493905	BFSP1	ref	Mask1.0.01	0.00115253	22559	ADD	0.0429903	0.129525	0.110162	0.130792	OPL+ONL
1	17249098	PADI3	ref	Mask1.0.01	0.000332462	22559	ADD	-0.0755727	0.2277	0.110155	0.130787	CSI
2	207580631	METTL21A	ref	Mask1.0.01	0.000243805	22559	ADD	0.0934495	0.281577	0.110143	0.13078	OPL+ONL
11	64185272	STIP1	ref	Mask1.0.01	0.000243805	22559	ADD	0.0937665	0.282533	0.110143	0.130779	ISOS+PS
3	52221080	TLR9	ref	Mask1.0.01	0.000155149	22559	ADD	-0.116174	0.350075	0.110128	0.130769	GCL
1	156668763	NES	ref	Mask1.0.01	0.00159582	22559	ADD	-0.0375521	0.11317	0.110106	0.130754	RPE
11	57460528	RTN4RL2	ref	Mask1.0.01	0.000155149	22559	ADD	0.120449	0.363009	0.110096	0.130748	GCC
15	75336020	COMMD4	ref	Mask1.0.01	0.000132985	22559	ADD	0.129783	0.391153	0.110089	0.130743	RPE
5	176880869	HK3	ref	Mask1.0.01	0.0281927	22559	ADD	0.00893141	0.0269199	0.110076	0.130735	OPL+ONL
17	48103357	SNX11	ref	Mask1.0.01	0.000288133	22559	ADD	-0.0852761	0.257043	0.110064	0.130726	GCL
7	16916359	AHR	ref	Mask1.0.01	0.000132985	22559	ADD	0.129773	0.391169	0.110063	0.130726	RNFL
1	227815693	PRSS38	ref	Mask1.0.01	0.000842236	22559	ADD	-0.04984	0.150238	0.110051	0.130718	GCL
2	165194993	SCN2A	ref	Mask1.0.01	0.0112594	22559	ADD	-0.0142774	0.0430387	0.110047	0.130715	GCC
11	126304060	DCPS	ref	Mask1.0.01	0.00212775	22559	ADD	0.0311962	0.0940454	0.110034	0.130707	IPL
11	74490519	LIPT2	ref	Mask1.0.01	0.00208343	22559	ADD	-0.030219	0.0911009	0.110031	0.130704	CSI
9	128160265	C9orf16	ref	Mask1.0.01	0.000199477	22559	ADD	-0.103577	0.312255	0.11003	0.130704	ISOS+PS
19	19538248	CILP2	ref	Mask1.0.01	0.000243805	22559	ADD	0.093379	0.281514	0.110027	0.130701	OPL+ONL
1	6555307	TAS1R1	ref	Mask1.0.01	0.00443282	22559	ADD	0.0220963	0.0666166	0.110021	0.130697	ISOS+PS
7	150450630	GIMAP8	ref	Mask1.0.01	0.000199477	22559	ADD	-0.105902	0.319306	0.110001	0.130684	RPE
6	11183298	NEDD9	ref	Mask1.0.01	0.00319163	22559	ADD	-0.0260014	0.0784012	0.109989	0.130676	ISOS+PS
6	30136124	TRIM40	ref	Mask1.0.01	0.00613946	22559	ADD	0.0184578	0.0556577	0.109979	0.13067	IPL
6	46549580	CYP39A1	ref	Mask1.0.01	0.00241589	22559	ADD	0.0305038	0.0919831	0.109974	0.130667	RPE
6	36676460	CDKN1A	ref	Mask1.0.01	0.000775744	22559	ADD	0.0537674	0.162142	0.109964	0.130659	RPE
3	48517684	PFKFB4	ref	Mask1.0.01	0.000842236	22559	ADD	0.0505119	0.152327	0.109959	0.130656	ISOS+PS
6	32659467	HLA-DQB1	ref	Mask1.0.01	0.000798439	22544	ADD	-0.0509232	0.153572	0.109953	0.130652	IPL
8	125430358	TRIB1	ref	Mask1.0.01	0.000465446	22559	ADD	-0.0672497	0.202814	0.109948	0.130649	INL
15	52307283	MYO5A	ref	Mask1.0.01	0.00195044	22559	ADD	-0.0325985	0.0983138	0.109943	0.130645	IPL
6	52264014	MCM3	ref	Mask1.0.01	0.000310297	22559	ADD	0.0849513	0.256211	0.109937	0.130642	RPE
2	27444377	IFT172	ref	Mask1.0.01	0.00248238	22559	ADD	-0.0292117	0.0881119	0.109912	0.130625	INL
9	87724051	CTSL	ref	Mask1.0.01	0.000132985	22559	ADD	-0.126746	0.382309	0.10991	0.130623	ISOS+PS
14	67727374	ZFYVE26	ref	Mask1.0.01	0.00108604	22559	ADD	0.0440695	0.132934	0.109902	0.130618	INL
13	38965925	STOML3	ref	Mask1.0.01	0.00410036	22559	ADD	-0.0215693	0.0650646	0.109896	0.130614	CSI
7	144000320	OR6B1	ref	Mask1.0.01	0.000243805	22559	ADD	0.0881301	0.265853	0.109892	0.130612	CSI
1	52842511	ZYG11A	ref	Mask1.0.01	0.000443282	22559	ADD	-0.0710871	0.21444	0.109893	0.130612	RPE
12	120322115	PLA2G1B	ref	Mask1.0.01	0.000265969	22559	ADD	-0.0890404	0.268616	0.109878	0.130602	INL
1	248810446	SH3BP5L	ref	Mask1.0.01	0.0011747	22559	ADD	-0.0436937	0.131817	0.109875	0.1306	RNFL
9	133636363	DBH	ref	Mask1.0.01	0.0118135	22559	ADD	-0.0136076	0.0410537	0.109865	0.130593	ISOS+PS
17	41436154	KRT38	ref	Mask1.0.01	0.0125449	22559	ADD	0.0123686	0.0373186	0.109848	0.130582	CSI
16	31138926	PRSS36	ref	Mask1.0.01	0.00230507	22559	ADD	-0.0296686	0.0895212	0.109836	0.130574	IPL
14	77274956	POMT2	ref	Mask1.0.01	0.00157365	22559	ADD	0.0371437	0.11208	0.109829	0.13057	OPL+ONL
16	23557721	UBFD1	ref	Mask1.0.01	0.000132985	22559	ADD	0.125694	0.37928	0.109828	0.130568	INL
18	9475009	RALBP1	ref	Mask1.0.01	0.000132985	22559	ADD	0.125228	0.377904	0.10981	0.130557	GCL
15	67819704	SKOR1	ref	Mask1.0.01	0.00374573	22559	ADD	0.0238307	0.0719157	0.109806	0.130554	ISOS+PS
4	106921802	DKK2	ref	Mask1.0.01	0.000110821	22559	ADD	-0.136313	0.41137	0.109802	0.130551	IPL
10	60869438	RHOBTB1	ref	Mask1.0.01	0.000265969	22559	ADD	-0.0917787	0.276985	0.109792	0.130545	RNFL
6	10873223	GCM2	ref	Mask1.0.01	0.00139634	22559	ADD	-0.0392115	0.118341	0.109789	0.130543	ISOS+PS
6	19837370	ID4	ref	Mask1.0.01	0.000132985	22559	ADD	-0.124575	0.375975	0.109785	0.13054	IPL
3	195068284	XXYLT1	ref	Mask1.0.01	0.0069152	22559	ADD	-0.0173231	0.0522827	0.109782	0.130538	IPL
2	202912214	CARF	ref	Mask1.0.01	0.000110821	22559	ADD	-0.137218	0.414163	0.109768	0.130529	GCL
1	206008535	CTSE	ref	Mask1.0.01	0.000243805	22559	ADD	0.0928713	0.280331	0.109754	0.130519	INL
12	89519412	GALNT4	ref	Mask1.0.01	0.000598431	22559	ADD	0.0597481	0.18035	0.109753	0.130519	OPL+ONL
1	26876132	GPN2	ref	Mask1.0.01	0.000221641	22559	ADD	0.0924269	0.278993	0.109751	0.130518	CSI
16	56666730	MT1G	ref	Mask1.0.01	0.000265969	22559	ADD	-0.0918484	0.277252	0.109748	0.130515	GCC
6	44809317	SUPT3H	ref	Mask1.0.01	0.000354626	22559	ADD	0.0767243	0.231603	0.109743	0.130512	GCL
1	234373456	COA6	ref	Mask1.0.01	0.000265969	22559	ADD	-0.0885102	0.267182	0.109742	0.130511	GCL
1	84479259	RPF1	ref	Mask1.0.01	0.00250454	22559	ADD	0.0287331	0.0867361	0.10974	0.13051	IPL
19	35666516	UPK1A	ref	Mask1.0.01	0.00128552	22559	ADD	-0.0407885	0.123128	0.109739	0.130509	ISOS+PS
12	123602077	DDX55	ref	Mask1.0.01	0.00283701	22559	ADD	0.0281275	0.0849146	0.109723	0.130498	RPE
3	49689538	RNF123	ref	Mask1.0.01	0.00219425	22559	ADD	0.0310055	0.0936151	0.109695	0.13048	INL
2	166888480	XIRP2	ref	Mask1.0.01	0.00186178	22559	ADD	-0.0339525	0.102518	0.109684	0.130472	ISOS+PS
12	96489571	CFAP54	ref	Mask1.0.01	0.00135201	22559	ADD	-0.0406757	0.12282	0.109681	0.13047	RPE
22	39014257	APOBEC3C	ref	Mask1.0.01	0.000132985	22559	ADD	-0.126221	0.381149	0.109666	0.13046	OPL+ONL
12	80099537	OTOGL	ref	Mask1.0.01	0.00554103	22559	ADD	0.0201727	0.0609167	0.109662	0.130457	RNFL
18	54324358	STARD6	ref	Mask1.0.01	0.000288133	22559	ADD	0.085031	0.256779	0.109657	0.130454	GCL
1	159998651	KCNJ10	ref	Mask1.0.01	0.0014185	22559	ADD	0.0397464	0.120029	0.109653	0.130452	RPE
20	51386957	NFATC2	ref	Mask1.0.01	0.000243805	22559	ADD	-0.0879898	0.265749	0.109628	0.130435	CSI
7	2251770	SNX8	ref	Mask1.0.01	0.000177313	22559	ADD	0.108772	0.328529	0.109618	0.130429	INL
14	77426675	VIPAS39	ref	Mask1.0.01	0.000243805	22559	ADD	-0.0941778	0.284449	0.109619	0.130429	OPL+ONL
7	23710203	STK31	ref	Mask1.0.01	0.00354626	22559	ADD	-0.0243151	0.0734454	0.109603	0.130418	GCL
11	64917553	PPP2R5B	ref	Mask1.0.01	0.000199477	22559	ADD	0.102146	0.308561	0.109588	0.130408	GCL
12	56237807	ANKRD52	ref	Mask1.0.01	0.00110821	22559	ADD	-0.0449892	0.135906	0.109582	0.130404	GCC
17	1762029	SERPINF1	ref	Mask1.0.01	0.00219425	22559	ADD	-0.0319515	0.096521	0.109582	0.130404	RNFL
21	36748626	HLCS	ref	Mask1.0.01	0.00899863	22559	ADD	-0.0146105	0.0441372	0.109578	0.130402	CSI
2	151357592	TNFAIP6	ref	Mask1.0.01	0.000221641	22559	ADD	-0.100609	0.303953	0.109562	0.130391	GCC
2	178112424	RBM45	ref	Mask1.0.01	0.00048761	22559	ADD	-0.0678502	0.204994	0.109552	0.130385	GCC
22	50245450	MAPK12	ref	Mask1.0.01	0.0008644	22559	ADD	0.0467412	0.141236	0.109524	0.130365	CSI
1	32251239	LCK	ref	Mask1.0.01	0.000288133	22559	ADD	-0.0880258	0.265997	0.109513	0.130358	RPE
1	39769523	OXCT2	ref	Mask1.0.01	0.00130768	22559	ADD	-0.0401008	0.121184	0.109501	0.13035	INL
1	111754832	DDX20	ref	Mask1.0.01	0.00137417	22559	ADD	-0.0403423	0.121919	0.10949	0.130343	RPE
17	28506243	FOXN1	ref	Mask1.0.01	0.00372357	22559	ADD	-0.0225832	0.0682502	0.109487	0.130341	CSI
12	120095099	RAB35	ref	Mask1.0.01	0.000155149	22559	ADD	0.115771	0.349881	0.109485	0.13034	GCL
19	53124072	ZNF347	ref	Mask1.0.01	0.00130768	22559	ADD	0.0404002	0.122112	0.109458	0.130321	ISOS+PS
19	7619525	XAB2	ref	Mask1.0.01	0.000354626	22559	ADD	0.0792448	0.239531	0.109451	0.130316	RPE
8	27490781	EPHX2	ref	Mask1.0.01	0.00037679	22559	ADD	0.0738131	0.223121	0.109442	0.130311	IPL
2	112773925	IL1A	ref	Mask1.0.01	0.000110821	22559	ADD	-0.141909	0.428959	0.109443	0.130311	RNFL
7	128954180	TNPO3	ref	Mask1.0.01	0.000177313	22559	ADD	0.112028	0.338643	0.109438	0.130308	RPE
2	130356045	PTPN18	ref	Mask1.0.01	0.0008644	22559	ADD	-0.046731	0.141262	0.109436	0.130306	CSI
12	117208142	NOS1	ref	Mask1.0.01	0.00128552	22559	ADD	-0.0417555	0.12623	0.109421	0.130297	GCC
11	94377316	GPR83	ref	Mask1.0.01	0.000554103	22559	ADD	-0.0583321	0.176341	0.109422	0.130297	CSI
17	82735615	FN3K	ref	Mask1.0.01	0.00155149	22559	ADD	0.0364469	0.110182	0.109421	0.130297	IPL
2	172084740	DLX1	ref	Mask1.0.01	0.000199477	22559	ADD	-0.102607	0.310197	0.109416	0.130293	INL
2	85544720	GGCX	ref	Mask1.0.01	0.004322	22559	ADD	-0.0223178	0.0674718	0.10941	0.130289	ISOS+PS
11	107928448	RAB39A	ref	Mask1.0.01	0.000155149	22559	ADD	0.117133	0.354123	0.109408	0.130288	ISOS+PS
14	73275107	NUMB	ref	Mask1.0.01	0.000199477	22559	ADD	0.0971802	0.293813	0.109399	0.130282	CSI
1	236795260	MTR	ref	Mask1.0.01	0.00656057	22559	ADD	0.0179088	0.054147	0.109392	0.130277	GCL
10	126905409	DOCK1	ref	Mask1.0.01	0.00075358	22559	ADD	0.0532256	0.160939	0.109375	0.130266	ISOS+PS
11	64225941	NUDT22	ref	Mask1.0.01	0.00037679	22559	ADD	0.0707139	0.213826	0.109368	0.130261	CSI
5	176542511	CDHR2	ref	Mask1.0.01	0.0106831	22559	ADD	-0.0132506	0.0400715	0.109345	0.130246	CSI
12	54497752	NCKAP1L	ref	Mask1.0.01	0.000132985	22559	ADD	0.12497	0.37793	0.109343	0.130244	GCL
9	122159908	MORN5	ref	Mask1.0.01	0.000265969	22559	ADD	0.0914577	0.276611	0.10932	0.130229	RNFL
17	32970376	SPACA3	ref	Mask1.0.01	0.000155149	22559	ADD	-0.116262	0.351633	0.109319	0.130228	INL
19	44643798	PVR	ref	Mask1.0.01	0.000310297	22559	ADD	-0.0818015	0.247434	0.109296	0.130213	GCL
12	10116777	CLEC7A	ref	Mask1.0.01	0.000110821	22559	ADD	-0.136009	0.411402	0.109295	0.130212	IPL
3	14675141	C3orf20	ref	Mask1.0.01	0.000731415	22559	ADD	0.0551404	0.166802	0.10928	0.130202	RNFL
10	4786629	AKR1E2	ref	Mask1.0.01	0.000288133	22559	ADD	-0.080823	0.244493	0.109279	0.130201	CSI
2	94871430	TEKT4	ref	Mask1.0.01	0.000265969	22559	ADD	-0.0895085	0.270767	0.109279	0.130201	ISOS+PS
12	77324641	NAV3	ref	Mask1.0.01	0.000775744	22559	ADD	-0.0535572	0.162036	0.109247	0.13018	RPE
12	52674736	KRT1	ref	Mask1.0.01	0.00234939	22559	ADD	0.0305326	0.092379	0.10924	0.130175	RNFL
13	50909747	RNASEH2B	ref	Mask1.0.01	0.00503125	22559	ADD	0.021062	0.0637299	0.109223	0.130164	GCC
19	4229523	EBI3	ref	Mask1.0.01	0.000110821	22559	ADD	-0.137953	0.417431	0.109218	0.13016	OPL+ONL
1	166975582	MAEL	ref	Mask1.0.01	0.000354626	22559	ADD	-0.0759917	0.22995	0.109211	0.130156	IPL
3	113648385	USF3	ref	Mask1.0.01	0.000199477	22559	ADD	0.101358	0.306709	0.10921	0.130155	IPL
7	75493625	SPDYE5	ref	Mask1.0.01	0.000110821	22559	ADD	0.138597	0.419395	0.109209	0.130155	ISOS+PS
10	122458551	HTRA1	ref	Mask1.0.01	0.00146283	22559	ADD	0.0358977	0.108634	0.109194	0.130145	CSI
19	19192229	RFXANK	ref	Mask1.0.01	0.000221641	22559	ADD	-0.0920925	0.278692	0.109195	0.130145	CSI
2	43774039	DYNC2LI1	ref	Mask1.0.01	0.000421118	22559	ADD	0.0727469	0.22015	0.109192	0.130143	RNFL
17	4785285	VMO1	ref	Mask1.0.01	0.000132985	22559	ADD	-0.1293	0.391295	0.109192	0.130143	RNFL
9	128340527	SLC27A4	ref	Mask1.0.01	0.000908728	22559	ADD	-0.0455174	0.137754	0.109181	0.130136	CSI
4	78551747	ANXA3	ref	Mask1.0.01	0.000354626	22559	ADD	-0.0728366	0.220442	0.109172	0.13013	CSI
18	580380	CETN1	ref	Mask1.0.01	0.000110821	22559	ADD	0.141552	0.42843	0.109162	0.130123	RNFL
11	644233	DEAF1	ref	Mask1.0.01	0.000155149	22559	ADD	0.119685	0.362248	0.10916	0.130122	RNFL
7	87934143	ADAM22	ref	Mask1.0.01	0.000177313	22559	ADD	0.10745	0.325221	0.109157	0.13012	IPL
5	112142441	EPB41L4A	ref	Mask1.0.01	0.0135644	22559	ADD	0.0129727	0.0392691	0.109134	0.130104	RNFL
4	41990502	SLC30A9	ref	Mask1.0.01	0.000265969	22559	ADD	-0.089	0.26942	0.109124	0.130098	OPL+ONL
6	124962545	RNF217	ref	Mask1.0.01	0.000132985	22559	ADD	0.124909	0.378138	0.109115	0.130091	GCL
1	43946950	IPO13	ref	Mask1.0.01	0.000110821	22559	ADD	0.135833	0.411232	0.109103	0.130084	IPL
15	57706695	POLR2M	ref	Mask1.0.01	0.000110821	22559	ADD	-0.141533	0.428533	0.10908	0.130068	RNFL
17	2384073	MNT	ref	Mask1.0.01	0.000797908	22559	ADD	-0.0527889	0.159852	0.109055	0.130051	RNFL
10	73674287	AGAP5	ref	Mask1.0.01	0.000265969	22559	ADD	-0.091308	0.276499	0.109051	0.130049	RPE
17	42552922	HSD17B1	ref	Mask1.0.01	0.00075358	22559	ADD	-0.0527072	0.159611	0.109047	0.130046	INL
2	85837120	ST3GAL5	ref	Mask1.0.01	0.000110821	22559	ADD	0.141921	0.429778	0.109044	0.130044	GCC
20	3043622	GNRH2	ref	Mask1.0.01	0.00037679	22559	ADD	-0.0744133	0.225346	0.109044	0.130044	INL
22	23070519	GNAZ	ref	Mask1.0.01	0.000509774	22559	ADD	0.0659875	0.199841	0.109032	0.130036	RPE
21	30214006	CLDN8	ref	Mask1.0.01	0.000620595	22559	ADD	0.0584598	0.177064	0.109006	0.130019	ISOS+PS
7	130668643	TSGA13	ref	Mask1.0.01	0.000465446	22559	ADD	0.063524	0.192407	0.109002	0.130016	CSI
7	103074881	ARMC10	ref	Mask1.0.01	0.00299215	22559	ADD	0.0262119	0.0793937	0.109	0.130014	IPL
1	9728926	CLSTN1	ref	Mask1.0.01	0.000797908	22559	ADD	0.0528763	0.160159	0.108998	0.130013	GCC
16	68636189	CDH3	ref	Mask1.0.01	0.00168447	22559	ADD	0.0334243	0.101241	0.108997	0.130013	CSI
16	20309574	GP2	ref	Mask1.0.01	0.00527506	22559	ADD	0.0199079	0.0603027	0.108987	0.130006	GCL
3	10141778	VHL	ref	Mask1.0.01	0.00164014	22559	ADD	-0.0338763	0.10262	0.108975	0.129998	CSI
6	29657002	MOG	ref	Mask1.0.01	0.000132985	22559	ADD	-0.124057	0.375808	0.10897	0.129994	IPL
5	78777209	ARSB	ref	Mask1.0.01	0.00334678	22559	ADD	0.0237533	0.0719575	0.108967	0.129992	CSI
4	185363872	LRP2BP	ref	Mask1.0.01	0.000288133	22559	ADD	-0.0877106	0.265712	0.108964	0.12999	RPE
2	238244044	PER2	ref	Mask1.0.01	0.000132985	22559	ADD	-0.129502	0.392318	0.108962	0.129989	GCC
19	11199295	DOCK6	ref	Mask1.0.01	0.00201693	22559	ADD	0.0324718	0.0983786	0.108946	0.129979	ISOS+PS
1	222618097	MIA3	ref	Mask1.0.01	0.0046323	22559	ADD	0.0212315	0.0643245	0.108946	0.129978	GCL
4	44678420	GUF1	ref	Mask1.0.01	0.00192828	22559	ADD	0.031254	0.0946894	0.108945	0.129978	CSI
11	8920076	C11orf16	ref	Mask1.0.01	0.000531986	22557	ADD	0.0629162	0.190623	0.108937	0.129972	OPL+ONL
1	42925353	SLC2A1	ref	Mask1.0.01	0.000443282	22559	ADD	0.0707781	0.214448	0.108932	0.129969	RNFL
17	17810399	SREBF1	ref	Mask1.0.01	0.000687087	22559	ADD	-0.0568328	0.172207	0.108917	0.129959	RPE
7	100612102	MOSPD3	ref	Mask1.0.01	0.000221641	22559	ADD	0.0920027	0.278783	0.10891	0.129954	CSI
10	127737185	FOXI2	ref	Mask1.0.01	0.00155149	22559	ADD	-0.0379024	0.114852	0.108908	0.129952	RNFL
2	107826892	RGPD4	ref	Mask1.0.01	0.00170664	22559	ADD	0.0348941	0.105746	0.108886	0.129938	GCL
2	199928913	TYW5	ref	Mask1.0.01	0.000443282	22559	ADD	0.0683626	0.207176	0.108883	0.129936	GCL
14	49598761	LRR1	ref	Mask1.0.01	0.000598431	22559	ADD	0.0590393	0.178925	0.108878	0.129933	INL
4	139453232	RAB33B	ref	Mask1.0.01	0.00443282	22559	ADD	-0.0223442	0.0677191	0.108869	0.129927	RNFL
12	38316762	ALG10B	ref	Mask1.0.01	0.000554103	22559	ADD	0.0618802	0.187543	0.108868	0.129926	OPL+ONL
19	12317477	ZNF563	ref	Mask1.0.01	0.000132985	22559	ADD	-0.124689	0.377904	0.108866	0.129925	GCL
9	104764129	NIPSNAP3B	ref	Mask1.0.01	0.000110821	22559	ADD	-0.14137	0.428471	0.108861	0.129921	RPE
16	56961923	CETP	ref	Mask1.0.01	0.000155149	22559	ADD	0.119422	0.361965	0.108852	0.129916	RPE
10	60869438	RHOBTB1	ref	Mask1.0.01	0.000265969	22559	ADD	-0.0915043	0.277355	0.108846	0.129911	GCC
1	230057990	GALNT2	ref	Mask1.0.01	0.00037679	22559	ADD	0.0740741	0.224524	0.108845	0.12991	GCL
18	3496032	DLGAP1	ref	Mask1.0.01	0.000132985	22559	ADD	-0.129268	0.391858	0.108825	0.129897	GCC
10	24981979	ENKUR	ref	Mask1.0.01	0.000288133	22559	ADD	-0.0879429	0.266595	0.108817	0.129892	GCC
14	58427385	KIAA0586	ref	Mask1.0.01	0.000664923	22559	ADD	0.0564953	0.171264	0.108817	0.129891	ISOS+PS
12	25409307	LMNTD1	ref	Mask1.0.01	0.0135644	22559	ADD	0.0129048	0.0391223	0.108806	0.129884	RNFL
14	94048287	DDX24	ref	Mask1.0.01	0.000221641	22559	ADD	-0.0919791	0.27886	0.108794	0.129876	CSI
5	138083990	WNT8A	ref	Mask1.0.01	0.000820072	22559	ADD	0.0508501	0.154171	0.108787	0.129872	ISOS+PS
20	46894624	EYA2	ref	Mask1.0.01	0.00414469	22559	ADD	-0.0224155	0.0679647	0.108775	0.129864	GCL
21	36156782	DOP1B	ref	Mask1.0.01	0.00128552	22559	ADD	-0.041545	0.125972	0.108765	0.129857	RNFL
8	100685816	PABPC1	ref	Mask1.0.01	0.000797908	22559	ADD	0.0527053	0.159815	0.108761	0.129854	RNFL
7	140084746	KDM7A	ref	Mask1.0.01	0.000310297	22559	ADD	0.0846839	0.256783	0.10876	0.129853	GCC
1	67138907	IL23R	ref	Mask1.0.01	0.000132985	22559	ADD	-0.118703	0.35994	0.108759	0.129853	CSI
19	47274885	INAFM1	ref	Mask1.0.01	0.000110821	22559	ADD	0.135664	0.411396	0.108745	0.129844	IPL
8	21908873	DOK2	ref	Mask1.0.01	0.00496476	22559	ADD	0.0205008	0.0621691	0.108741	0.129841	GCL
16	1351931	GNPTG	ref	Mask1.0.01	0.00121903	22559	ADD	0.0427366	0.1296	0.10874	0.12984	GCC
6	31969810	DXO	ref	Mask1.0.01	0.00540804	22559	ADD	0.019657	0.0596114	0.108736	0.129838	GCL
2	230415942	SP100	ref	Mask1.0.01	0.00361275	22559	ADD	-0.0241165	0.0731354	0.108736	0.129837	INL
6	32288526	TSBP1	ref	Mask1.0.01	0.000177313	22559	ADD	-0.108472	0.328955	0.108734	0.129836	INL
20	33407957	SNTA1	ref	Mask1.0.01	0.000886564	22559	ADD	-0.0486844	0.147644	0.10873	0.129833	OPL+ONL
20	10401009	MKKS	ref	Mask1.0.01	0.00190611	22559	ADD	0.031384	0.0951889	0.108703	0.129816	CSI
13	21492691	MICU2	ref	Mask1.0.01	0.00551886	22559	ADD	0.0185133	0.0561557	0.108687	0.129805	CSI
8	58490178	CYP7A1	ref	Mask1.0.01	0.000687087	22559	ADD	0.0567609	0.172178	0.108678	0.129799	RPE
8	133237175	NDRG1	ref	Mask1.0.01	0.000110821	22559	ADD	-0.136445	0.413899	0.108674	0.129796	GCL
16	85169525	GSE1	ref	Mask1.0.01	0.000265969	22559	ADD	0.0880793	0.267204	0.108658	0.129785	GCL
2	230415942	SP100	ref	Mask1.0.01	0.00361275	22559	ADD	-0.0228399	0.0692898	0.108655	0.129783	CSI
16	75647773	TERF2IP	ref	Mask1.0.01	0.000398954	22559	ADD	-0.0744179	0.225793	0.108626	0.129763	RPE
6	43171269	SRF	ref	Mask1.0.01	0.00392305	22559	ADD	-0.0231368	0.0702002	0.108625	0.129763	INL
19	11322068	RAB3D	ref	Mask1.0.01	0.000908728	22559	ADD	0.0478591	0.145215	0.10862	0.129759	INL
11	65833834	SNX32	ref	Mask1.0.01	0.000265969	22559	ADD	-0.0875205	0.265556	0.10862	0.129759	IPL
3	184097064	HTR3E	ref	Mask1.0.01	0.00144067	22559	ADD	-0.0376567	0.11426	0.108616	0.129757	IPL
7	122701668	RNF148	ref	Mask1.0.01	0.000243805	22559	ADD	0.0931872	0.282756	0.108615	0.129756	ISOS+PS
7	73736094	ABHD11	ref	Mask1.0.01	0.00106388	22559	ADD	-0.0438614	0.133089	0.108613	0.129755	IPL
19	58034025	ZSCAN1	ref	Mask1.0.01	0.00048761	22559	ADD	0.0673411	0.204349	0.108596	0.129744	RPE
19	1438358	RPS15	ref	Mask1.0.01	0.00310252	22240	ADD	0.0269789	0.0818696	0.108593	0.129742	RNFL
1	17066761	PADI2	ref	Mask1.0.01	0.00398954	22559	ADD	0.0217472	0.0659936	0.108593	0.129741	CSI
19	544034	GZMM	ref	Mask1.0.01	0.00217208	22559	ADD	-0.032037	0.0972219	0.108586	0.129737	GCC
17	73165010	SSTR2	ref	Mask1.0.01	0.000110821	22559	ADD	-0.141198	0.428491	0.108587	0.129737	RPE
1	46175073	TSPAN1	ref	Mask1.0.01	0.000531938	22559	ADD	0.0593375	0.180072	0.108584	0.129736	CSI
10	132783179	NKX6-2	ref	Mask1.0.01	0.000775744	22559	ADD	-0.0491397	0.149128	0.10858	0.129733	CSI
16	19523811	CCP110	ref	Mask1.0.01	0.000132985	22559	ADD	-0.129143	0.391935	0.108572	0.129727	GCC
9	97501180	TMOD1	ref	Mask1.0.01	0.000421118	22559	ADD	0.0705551	0.214131	0.108567	0.129724	OPL+ONL
6	83853266	RIPPLY2	ref	Mask1.0.01	0.000132985	22559	ADD	-0.124597	0.378148	0.108566	0.129723	GCL
12	42456757	PRICKLE1	ref	Mask1.0.01	0.0029035	22559	ADD	-0.0277159	0.0841178	0.108563	0.129721	GCC
7	26171151	HNRNPA2B1	ref	Mask1.0.01	0.000155149	22559	ADD	-0.11528	0.34989	0.108553	0.129715	GCL
7	26171151	HNRNPA2B1	ref	Mask1.0.01	0.000155149	22559	ADD	-0.114537	0.347657	0.10854	0.129706	IPL
5	87267883	RASA1	ref	Mask1.0.01	0.00137417	22559	ADD	0.0387827	0.117718	0.108539	0.129705	GCL
5	73552190	ANKRA2	ref	Mask1.0.01	0.000398954	22559	ADD	-0.0746103	0.226476	0.108531	0.1297	GCC
5	168291645	WWC1	ref	Mask1.0.01	0.000221641	22559	ADD	0.0976256	0.296348	0.108524	0.129695	ISOS+PS
15	64687573	OAZ2	ref	Mask1.0.01	0.000243805	22559	ADD	0.093084	0.282564	0.108522	0.129693	ISOS+PS
11	64340204	CCDC88B	ref	Mask1.0.01	0.000554103	22559	ADD	-0.0631487	0.191702	0.108512	0.129687	RNFL
15	68184032	AC107871.1	ref	Mask1.0.01	0.000199477	22559	ADD	-0.0968164	0.293909	0.10851	0.129686	CSI
18	50282343	CXXC1	ref	Mask1.0.01	0.000110821	22559	ADD	-0.136872	0.415516	0.108506	0.129683	INL
7	55887277	AC092647.5	ref	Mask1.0.01	0.000155149	22559	ADD	0.119252	0.362036	0.108499	0.129678	RPE
11	66330241	RIN1	ref	Mask1.0.01	0.00037679	22559	ADD	0.0734891	0.223109	0.108495	0.129676	IPL
3	81489703	GBE1	ref	Mask1.0.01	0.0066049	22559	ADD	0.0180212	0.0547113	0.108496	0.129676	ISOS+PS
15	41517176	RPAP1	ref	Mask1.0.01	0.00124119	22559	ADD	0.0408071	0.123897	0.108479	0.129665	GCL
12	110627841	HVCN1	ref	Mask1.0.01	0.000243805	22559	ADD	-0.0930763	0.282599	0.108477	0.129663	OPL+ONL
19	49948985	SIGLEC11	ref	Mask1.0.01	0.00121903	22559	ADD	-0.0411582	0.124966	0.108474	0.129662	GCL
9	76611376	PRUNE2	ref	Mask1.0.01	0.0031473	22559	ADD	0.0244331	0.0741852	0.108473	0.129661	CSI
5	178204533	HNRNPAB	ref	Mask1.0.01	0.00201693	22559	ADD	0.0332219	0.100873	0.108467	0.129657	GCC
14	36677921	SLC25A21	ref	Mask1.0.01	0.000775744	22559	ADD	-0.0534085	0.162169	0.108464	0.129655	RNFL
15	78921058	CTSH	ref	Mask1.0.01	0.000576267	22559	ADD	0.0620607	0.188458	0.108444	0.129641	GCC
14	23381982	MYH6	ref	Mask1.0.01	0.0155149	22559	ADD	-0.0116977	0.0355232	0.108437	0.129637	GCL
15	84817356	ALPK3	ref	Mask1.0.01	0.00181746	22559	ADD	0.0349876	0.106257	0.108421	0.129626	GCC
5	34905260	RAD1	ref	Mask1.0.01	0.000731415	22559	ADD	0.0530855	0.16123	0.108408	0.129617	GCL
9	33247820	BAG1	ref	Mask1.0.01	0.000221641	22559	ADD	0.0975199	0.296194	0.108401	0.129613	ISOS+PS
8	109086585	TRHR	ref	Mask1.0.01	0.000110821	22559	ADD	-0.141387	0.42946	0.108386	0.129602	GCC
14	24399003	NYNRIN	ref	Mask1.0.01	0.000221641	22559	ADD	0.0917652	0.278736	0.108386	0.129602	CSI
13	97953658	IPO5	ref	Mask1.0.01	0.000398954	22559	ADD	-0.0721049	0.219033	0.10837	0.129592	INL
1	3778559	LRRC47	ref	Mask1.0.01	0.000132985	22559	ADD	0.118489	0.359964	0.108353	0.12958	CSI
4	68053198	TMPRSS11F	ref	Mask1.0.01	0.00132985	22559	ADD	0.0397156	0.120655	0.10835	0.129578	OPL+ONL
14	52857268	FERMT2	ref	Mask1.0.01	0.000398954	22559	ADD	0.0715913	0.217497	0.108346	0.129576	IPL
14	52639915	ERO1A	ref	Mask1.0.01	0.000332462	22559	ADD	0.0816581	0.248088	0.10834	0.129571	GCC
17	59565558	DHX40	ref	Mask1.0.01	0.000155149	22559	ADD	0.114517	0.347917	0.108339	0.129571	IPL
10	71964395	CHST3	ref	Mask1.0.01	0.00128552	22559	ADD	0.0404253	0.122827	0.108323	0.12956	OPL+ONL
2	112584240	CHCHD5	ref	Mask1.0.01	0.000177313	22559	ADD	-0.108272	0.328977	0.108319	0.129557	INL
1	27234632	WDTC1	ref	Mask1.0.01	0.000110821	22559	ADD	0.136793	0.415667	0.108302	0.129546	INL
2	223975045	SERPINE2	ref	Mask1.0.01	0.0098187	22559	ADD	0.0150561	0.0457507	0.1083	0.129545	RPE
19	15114984	ILVBL	ref	Mask1.0.01	0.000509774	22559	ADD	-0.0658233	0.200016	0.108301	0.129545	RNFL
1	156737303	MRPL24	ref	Mask1.0.01	0.000398954	22559	ADD	0.0713677	0.216871	0.108293	0.12954	IPL
8	10054292	MSRA	ref	Mask1.0.01	0.00110821	22559	ADD	-0.0447424	0.135969	0.108282	0.129533	GCC
2	162170684	FAP	ref	Mask1.0.01	0.00217208	22559	ADD	-0.0312436	0.0949472	0.108282	0.129533	ISOS+PS
11	2301997	TSPAN32	ref	Mask1.0.01	0.000199477	22559	ADD	0.101537	0.30857	0.108279	0.129531	GCL
5	73626158	ARHGEF28	ref	Mask1.0.01	0.00186178	22559	ADD	0.033297	0.101194	0.108269	0.129524	GCL
1	145891208	ITGA10	ref	Mask1.0.01	0.00121903	22559	ADD	0.040849	0.124149	0.108262	0.129519	IPL
12	50842920	TMPRSS12	ref	Mask1.0.01	0.00263753	22559	ADD	-0.0281257	0.0854805	0.108261	0.129518	INL
5	176620082	SNCB	ref	Mask1.0.01	0.000354626	22559	ADD	0.0765489	0.232655	0.108257	0.129515	INL
5	129904465	CHSY3	ref	Mask1.0.01	0.000155149	22559	ADD	0.116072	0.352801	0.108242	0.129506	OPL+ONL
19	3708362	TJP3	ref	Mask1.0.01	0.000531938	22559	ADD	-0.0618121	0.187878	0.108242	0.129505	IPL
12	752579	WNK1	ref	Mask1.0.01	0.00126335	22559	ADD	-0.040973	0.124548	0.108224	0.129493	ISOS+PS
3	52198086	ALAS1	ref	Mask1.0.01	0.00784609	22559	ADD	0.0164638	0.0500463	0.108222	0.129492	OPL+ONL
5	78997564	DMGDH	ref	Mask1.0.01	0.00374573	22559	ADD	0.0236292	0.0718364	0.108196	0.129475	INL
19	18899514	COPE	ref	Mask1.0.01	0.000199477	22559	ADD	0.105101	0.319543	0.108181	0.129465	RNFL
9	92493554	ECM2	ref	Mask1.0.01	0.00226074	22559	ADD	-0.0287684	0.0874674	0.108178	0.129463	CSI
8	85373436	CA3	ref	Mask1.0.01	0.000509774	22559	ADD	-0.0658721	0.200281	0.108175	0.12946	GCC
20	3071620	OXT	ref	Mask1.0.01	0.00119686	22559	ADD	-0.0418139	0.127133	0.108174	0.12946	OPL+ONL
11	66050729	SF3B2	ref	Mask1.0.01	0.000398954	22559	ADD	-0.0723903	0.220101	0.108172	0.129459	OPL+ONL
1	36339624	STK40	ref	Mask1.0.01	0.000265969	22559	ADD	0.0910021	0.27669	0.108172	0.129459	RNFL
12	117208142	NOS1	ref	Mask1.0.01	0.00128552	22559	ADD	-0.0414204	0.125959	0.108137	0.129435	RPE
19	38335775	CATSPERG	ref	Mask1.0.01	0.00150716	22559	ADD	-0.0369649	0.112411	0.108133	0.129433	GCL
17	28473293	SLC13A2	ref	Mask1.0.01	0.000354626	22559	ADD	0.0764809	0.232585	0.108129	0.12943	INL
1	54998933	BSND	ref	Mask1.0.01	0.000820072	22559	ADD	-0.0500768	0.152298	0.108114	0.12942	GCL
10	101845599	ARMH3	ref	Mask1.0.01	0.000243805	22559	ADD	0.0873877	0.265801	0.10809	0.129404	CSI
5	137937960	FAM13B	ref	Mask1.0.01	0.0031473	22559	ADD	-0.0256183	0.0779241	0.108083	0.129399	GCL
12	88033846	C12orf29	ref	Mask1.0.01	0.000221641	22559	ADD	-0.0996069	0.302977	0.108083	0.129399	RPE
1	38885807	RHBDL2	ref	Mask1.0.01	0.00248238	22559	ADD	-0.0285601	0.086874	0.108079	0.129396	GCL
5	95461755	TTC37	ref	Mask1.0.01	0.00137417	22559	ADD	-0.0387002	0.117718	0.10808	0.129396	GCL
17	39671122	PGAP3	ref	Mask1.0.01	0.00168447	22559	ADD	0.0352882	0.10734	0.108077	0.129395	OPL+ONL
11	74988279	NEU3	ref	Mask1.0.01	0.00126335	22559	ADD	-0.0417608	0.127038	0.108062	0.129384	RNFL
6	167996241	KIF25	ref	Mask1.0.01	0.000775744	22559	ADD	0.0519063	0.157907	0.108053	0.129378	OPL+ONL
1	169921326	KIFAP3	ref	Mask1.0.01	0.000199477	22559	ADD	0.0966529	0.294036	0.108051	0.129377	CSI
9	136410641	PMPCA	ref	Mask1.0.01	0.000110821	22559	ADD	-0.136577	0.415501	0.108047	0.129375	INL
14	75079353	NEK9	ref	Mask1.0.01	0.0025932	22559	ADD	-0.0292224	0.0889059	0.108036	0.129367	RNFL
1	222815022	DISP1	ref	Mask1.0.01	0.00436633	22559	ADD	-0.0207331	0.0630815	0.108024	0.129359	CSI
2	174348022	CIR1	ref	Mask1.0.01	0.000132985	22559	ADD	0.128971	0.392406	0.108022	0.129358	GCC
9	34989641	DNAJB5	ref	Mask1.0.01	0.000155149	22559	ADD	0.118996	0.362078	0.10801	0.129349	RPE
5	72320367	PTCD2	ref	Mask1.0.01	0.000110821	22559	ADD	-0.136043	0.413971	0.107997	0.129341	GCL
7	75533298	HIP1	ref	Mask1.0.01	0.000332462	22559	ADD	-0.0747944	0.227623	0.10797	0.129323	CSI
11	129899706	PRDM10	ref	Mask1.0.01	0.000288133	22559	ADD	-0.0843607	0.256739	0.107968	0.129321	GCL
10	45727200	WASHC2C	ref	Mask1.0.01	0.000997385	22559	ADD	0.0432099	0.131506	0.107964	0.129319	CSI
1	45694324	IPP	ref	Mask1.0.01	0.00212775	22559	ADD	0.0322131	0.0980533	0.10793	0.129296	RPE
1	223538007	CAPN8	ref	Mask1.0.01	0.00272618	22559	ADD	-0.0278627	0.0848125	0.107927	0.129294	ISOS+PS
6	52831655	GSTA5	ref	Mask1.0.01	0.0011747	22559	ADD	0.0398095	0.12119	0.107905	0.129279	CSI
10	68414064	DNA2	ref	Mask1.0.01	0.0034576	22559	ADD	0.0244292	0.074372	0.107895	0.129272	GCL
18	22169589	GATA6	ref	Mask1.0.01	0.00310297	22559	ADD	0.0266807	0.0812266	0.107894	0.129271	RPE
9	136981904	LCNL1	ref	Mask1.0.01	0.000199477	22559	ADD	0.100773	0.306799	0.107889	0.129268	IPL
10	26746593	ABI1	ref	Mask1.0.01	0.0011747	22559	ADD	0.0433902	0.132103	0.107884	0.129265	GCC
18	45212995	SLC14A2	ref	Mask1.0.01	0.000975221	22559	ADD	0.0436689	0.132956	0.107877	0.12926	CSI
4	39182504	WDR19	ref	Mask1.0.01	0.00611729	22559	ADD	0.0185637	0.0565224	0.107867	0.129254	OPL+ONL
2	240139026	OTOS	ref	Mask1.0.01	0.00106388	22559	ADD	-0.044146	0.134422	0.107856	0.129246	INL
3	138434586	ESYT3	ref	Mask1.0.01	0.0105058	22559	ADD	-0.0143037	0.0435539	0.107855	0.129245	ISOS+PS
1	42430329	ZMYND12	ref	Mask1.0.01	0.00037679	22559	ADD	-0.0740717	0.225547	0.107853	0.129244	INL
8	85463968	CA2	ref	Mask1.0.01	0.000265969	22559	ADD	-0.0888269	0.27048	0.107849	0.129242	ISOS+PS
4	75513946	THAP6	ref	Mask1.0.01	0.00531938	22559	ADD	-0.0196047	0.0596986	0.107843	0.129237	IPL
19	10333776	ICAM3	ref	Mask1.0.01	0.000221641	22559	ADD	-0.0961305	0.292754	0.107825	0.129225	GCL
2	46580937	PIGF	ref	Mask1.0.01	0.000110821	22559	ADD	-0.141112	0.429743	0.107824	0.129224	GCC
3	123968521	ROPN1	ref	Mask1.0.01	0.000221641	22559	ADD	0.0997028	0.303674	0.107795	0.129205	GCC
20	62183028	MTG2	ref	Mask1.0.01	0.000243805	22559	ADD	0.091615	0.279044	0.107792	0.129203	GCL
5	7851186	MTRR	ref	Mask1.0.01	0.00175096	22559	ADD	0.0354574	0.108001	0.107786	0.129199	RNFL
4	44173903	KCTD8	ref	Mask1.0.01	0.000398954	22559	ADD	-0.0741618	0.225901	0.107777	0.129193	RNFL
1	217631324	SPATA17	ref	Mask1.0.01	0.000310297	22559	ADD	0.0842565	0.256654	0.107773	0.12919	GCC
17	78130770	TMC8	ref	Mask1.0.01	0.00347976	22559	ADD	-0.0245499	0.0747883	0.107753	0.129177	OPL+ONL
8	100157906	SPAG1	ref	Mask1.0.01	0.000398954	22559	ADD	-0.0716294	0.218215	0.107749	0.129174	GCL
1	43525187	PTPRF	ref	Mask1.0.01	0.00139634	22559	ADD	-0.0384939	0.11727	0.107749	0.129174	INL
11	6926404	ZNF215	ref	Mask1.0.01	0.00283701	22559	ADD	-0.0276612	0.0842706	0.107744	0.12917	RNFL
16	89171748	CDH15	ref	Mask1.0.01	0.00124119	22559	ADD	-0.0409968	0.124905	0.107731	0.129162	OPL+ONL
1	201982372	RNPEP	ref	Mask1.0.01	0.000509774	22559	ADD	-0.065721	0.200256	0.107706	0.129145	GCC
7	117287120	CFTR	ref	Mask1.0.01	0.0370141	22559	ADD	0.00797182	0.0242919	0.107694	0.129137	RPE
7	128830406	FLNC	ref	Mask1.0.01	0.0250676	22559	ADD	0.00920036	0.0280377	0.107677	0.129126	IPL
1	169849631	SCYL3	ref	Mask1.0.01	0.00190611	22559	ADD	0.0328092	0.0999851	0.107676	0.129125	GCL
15	65148219	CLPX	ref	Mask1.0.01	0.000155149	22559	ADD	-0.115327	0.35146	0.107673	0.129123	INL
17	42567072	MLX	ref	Mask1.0.01	0.00119686	22559	ADD	0.0414137	0.126211	0.10767	0.129121	GCL
11	196761	ODF3	ref	Mask1.0.01	0.000132985	22559	ADD	0.124509	0.379447	0.107671	0.129121	INL
2	45388680	SRBD1	ref	Mask1.0.01	0.000975221	22559	ADD	-0.0455847	0.13893	0.107658	0.129112	IPL
3	108296490	HHLA2	ref	Mask1.0.01	0.00554103	22559	ADD	0.0191255	0.0582899	0.107656	0.129111	IPL
11	111602449	SIK2	ref	Mask1.0.01	0.000155149	22559	ADD	-0.116218	0.354204	0.107656	0.129111	ISOS+PS
18	63647579	SERPINB11	ref	Mask1.0.01	0.00968571	22559	ADD	0.0151496	0.0461733	0.107652	0.129109	RPE
14	76151916	GPATCH2L	ref	Mask1.0.01	0.000110821	22559	ADD	-0.140901	0.429479	0.107632	0.129095	GCC
16	89217703	ZNF778	ref	Mask1.0.01	0.000354626	22559	ADD	-0.0787576	0.240061	0.107632	0.129095	GCC
3	9757347	CAMK1	ref	Mask1.0.01	0.000332462	22559	ADD	-0.0811431	0.247334	0.107631	0.129094	RNFL
17	28367284	VTN	ref	Mask1.0.01	0.000155149	22559	ADD	-0.119218	0.363411	0.107619	0.129086	GCC
12	49332409	C1QL4	ref	Mask1.0.01	0.000509774	22559	ADD	-0.0633406	0.193086	0.107613	0.129082	GCL
5	178602664	CLK4	ref	Mask1.0.01	0.000110821	22559	ADD	-0.134978	0.411464	0.107613	0.129082	IPL
14	104865268	CEP170B	ref	Mask1.0.01	0.000243805	22559	ADD	0.0871943	0.265823	0.107595	0.12907	CSI
1	3454665	ARHGEF16	ref	Mask1.0.01	0.00075358	22559	ADD	0.0517635	0.157813	0.107587	0.129065	IPL
21	39745407	IGSF5	ref	Mask1.0.01	0.000398954	22559	ADD	0.0715527	0.218149	0.107584	0.129063	GCL
17	35574795	PEX12	ref	Mask1.0.01	0.00135201	22559	ADD	-0.0389603	0.11879	0.107569	0.129053	GCL
5	141417645	PCDHGB7	ref	Mask1.0.01	0.000465446	22559	ADD	0.0685916	0.209151	0.107553	0.129042	RPE
12	69825227	MYRFL	ref	Mask1.0.01	0.000554103	22559	ADD	0.0607597	0.185273	0.107549	0.129039	GCL
8	6935820	DEFA4	ref	Mask1.0.01	0.000155149	22559	ADD	-0.116159	0.354204	0.107547	0.129038	ISOS+PS
14	63597039	WDR89	ref	Mask1.0.01	0.000132985	22559	ADD	0.117995	0.35981	0.107543	0.129035	CSI
12	118063593	VSIG10	ref	Mask1.0.01	0.000243805	22559	ADD	0.0872173	0.265982	0.107523	0.129022	CSI
5	141515016	DIAPH1	ref	Mask1.0.01	0.00128552	22559	ADD	-0.0379902	0.115859	0.107518	0.129018	CSI
4	109560209	MCUB	ref	Mask1.0.01	0.00161798	22559	ADD	0.0359962	0.109781	0.107512	0.129014	ISOS+PS
3	58427630	PDHB	ref	Mask1.0.01	0.00106388	22559	ADD	-0.0435917	0.13295	0.107505	0.12901	IPL
7	156640281	RNF32	ref	Mask1.0.01	0.000642759	22559	ADD	0.0571278	0.174239	0.107499	0.129006	ISOS+PS
19	10310045	FDX2	ref	Mask1.0.01	0.000288133	22559	ADD	0.0851793	0.259804	0.107492	0.129001	ISOS+PS
13	28300346	FLT1	ref	Mask1.0.01	0.00130768	22559	ADD	-0.0409481	0.124898	0.107487	0.128997	RNFL
5	154887411	GEMIN5	ref	Mask1.0.01	0.0054967	22559	ADD	0.0194716	0.0593932	0.107481	0.128993	INL
9	2720469	PUM3	ref	Mask1.0.01	0.00164014	22559	ADD	-0.0356084	0.108622	0.107466	0.128983	OPL+ONL
11	9664077	SWAP70	ref	Mask1.0.01	0.000509774	22559	ADD	-0.0628808	0.191847	0.107431	0.128959	IPL
2	97646062	COX5B	ref	Mask1.0.01	0.0008644	22559	ADD	-0.0480449	0.146583	0.10743	0.128959	ISOS+PS
3	127672935	ABTB1	ref	Mask1.0.01	0.00828937	22559	ADD	0.0159093	0.0485406	0.107422	0.128954	ISOS+PS
10	73801911	NDST2	ref	Mask1.0.01	0.0008644	22559	ADD	0.0490704	0.149722	0.107416	0.12895	OPL+ONL
1	233614106	KCNK1	ref	Mask1.0.01	0.000265969	22559	ADD	0.0906891	0.276709	0.107415	0.128949	RNFL
2	10911934	KCNF1	ref	Mask1.0.01	0.000620595	22559	ADD	-0.0546943	0.166894	0.1074	0.128939	CSI
10	73130155	ECD	ref	Mask1.0.01	0.000908728	22559	ADD	-0.0478597	0.146048	0.107387	0.12893	OPL+ONL
7	130164713	TMEM209	ref	Mask1.0.01	0.00556319	22559	ADD	0.0198425	0.0605583	0.107361	0.128912	RPE
5	131949973	ACSL6	ref	Mask1.0.01	0.00037679	22559	ADD	-0.076183	0.232516	0.107352	0.128906	RNFL
3	193398967	ATP13A4	ref	Mask1.0.01	0.00514207	22559	ADD	-0.0190641	0.058187	0.107345	0.128902	CSI
17	7588178	SOX15	ref	Mask1.0.01	0.000465446	22559	ADD	-0.0670481	0.204643	0.107345	0.128902	ISOS+PS
9	98288109	GABBR2	ref	Mask1.0.01	0.000443282	22559	ADD	0.0703727	0.21479	0.107344	0.128901	GCC
7	23710203	STK31	ref	Mask1.0.01	0.00354626	22559	ADD	-0.0248967	0.0759894	0.107344	0.128901	RPE
13	95433604	CLDN10	ref	Mask1.0.01	0.000953056	22559	ADD	0.047886	0.146178	0.107313	0.12888	RPE
1	70205682	SRSF11	ref	Mask1.0.01	0.000443282	22559	ADD	0.0703415	0.214738	0.107302	0.128873	GCC
8	42152946	AP3M2	ref	Mask1.0.01	0.00108604	22559	ADD	-0.0433608	0.132379	0.107289	0.128864	GCL
2	24491914	NCOA1	ref	Mask1.0.01	0.000110821	22559	ADD	-0.136299	0.416122	0.107286	0.128862	INL
1	3652516	TP73	ref	Mask1.0.01	0.00514207	22559	ADD	-0.0207289	0.0632858	0.107285	0.128861	RPE
1	1324756	CPTP	ref	Mask1.0.01	0.000908728	22559	ADD	-0.0451448	0.137829	0.107284	0.12886	CSI
18	23598926	ANKRD29	ref	Mask1.0.01	0.000554103	22559	ADD	0.0606545	0.185184	0.107281	0.128858	GCL
2	48529925	STON1-GTF2A1L	ref	Mask1.0.01	0.00037679	22559	ADD	-0.0731587	0.223367	0.107274	0.128854	IPL
17	82057506	DUS1L	ref	Mask1.0.01	0.000598431	22559	ADD	0.0555741	0.169682	0.107269	0.12885	CSI
1	156893698	PEAR1	ref	Mask1.0.01	0.00246022	22559	ADD	-0.029878	0.0912279	0.107262	0.128846	RPE
19	50861568	KLK2	ref	Mask1.0.01	0.000332462	22559	ADD	0.0778374	0.237673	0.107255	0.128841	IPL
9	137434364	ENTPD8	ref	Mask1.0.01	0.000155149	22559	ADD	-0.114696	0.35022	0.107254	0.12884	GCL
1	202193799	LGR6	ref	Mask1.0.01	0.00126335	22559	ADD	-0.040371	0.123275	0.107249	0.128837	INL
9	78297125	PSAT1	ref	Mask1.0.01	0.00130768	22559	ADD	-0.0376254	0.114891	0.107248	0.128836	CSI
12	119685791	CIT	ref	Mask1.0.01	0.00161798	22559	ADD	0.0353273	0.107875	0.107246	0.128835	IPL
19	36009120	ALKBH6	ref	Mask1.0.01	0.000132985	22559	ADD	-0.125248	0.38246	0.107243	0.128833	ISOS+PS
1	13281035	PRAMEF8	ref	Mask1.0.01	0.000886564	22559	ADD	0.0484141	0.147841	0.107238	0.12883	OPL+ONL
6	147204425	STXBP5	ref	Mask1.0.01	0.000398954	22559	ADD	0.0715198	0.218412	0.107226	0.128822	GCL
16	86530178	MTHFSD	ref	Mask1.0.01	0.000709251	22559	ADD	-0.0554833	0.169438	0.107226	0.128822	RNFL
11	118133377	SCN4B	ref	Mask1.0.01	0.0014185	22559	ADD	0.0382493	0.116817	0.10721	0.128811	OPL+ONL
2	168901291	G6PC2	ref	Mask1.0.01	0.0137196	22559	ADD	-0.0123345	0.0376719	0.107203	0.128806	INL
1	153633982	CHTOP	ref	Mask1.0.01	0.000310297	22559	ADD	0.0838913	0.256256	0.107173	0.128786	RPE
8	12182096	FAM86B1	ref	Mask1.0.01	0.000470009	22340	ADD	-0.0684813	0.209194	0.107164	0.128779	RNFL
17	1279662	TRARG1	ref	Mask1.0.01	0.00773527	22559	ADD	0.0168828	0.0515735	0.107161	0.128778	RNFL
4	39822863	PDS5A	ref	Mask1.0.01	0.000110821	22559	ADD	0.140236	0.428429	0.107142	0.128765	RNFL
2	151270470	NMI	ref	Mask1.0.01	0.000554103	22559	ADD	0.0602816	0.184205	0.107094	0.128733	IPL
1	51789191	NRDC	ref	Mask1.0.01	0.000155149	22559	ADD	0.115557	0.353125	0.107087	0.128728	OPL+ONL
8	98189826	NIPAL2	ref	Mask1.0.01	0.00208343	22559	ADD	0.0316869	0.0968374	0.107072	0.128717	ISOS+PS
2	143091362	ARHGAP15	ref	Mask1.0.01	0.00075358	22559	ADD	-0.0494995	0.151277	0.107067	0.128714	CSI
3	196468783	RNF168	ref	Mask1.0.01	0.000288133	22559	ADD	0.0869286	0.265672	0.107062	0.128711	RNFL
2	17877847	KCNS3	ref	Mask1.0.01	0.00279268	22559	ADD	-0.0270735	0.0827479	0.107047	0.128701	GCL
4	68815994	UGT2B10	ref	Mask1.0.01	0.00206126	22559	ADD	0.0312718	0.0955805	0.107045	0.128699	IPL
19	35754566	HSPB6	ref	Mask1.0.01	0.00128552	22559	ADD	0.0398207	0.121712	0.107041	0.128697	GCL
7	143244093	GSTK1	ref	Mask1.0.01	0.000642759	22559	ADD	-0.0559258	0.170938	0.10704	0.128696	IPL
19	56189570	ZSCAN5B	ref	Mask1.0.01	0.000354626	22559	ADD	-0.0785885	0.240223	0.107026	0.128687	GCC
11	2376177	CD81	ref	Mask1.0.01	0.000155149	22559	ADD	-0.118481	0.36216	0.107027	0.128687	RNFL
19	33177603	LRP3	ref	Mask1.0.01	0.0126114	22559	ADD	0.0132993	0.0406527	0.107024	0.128685	RNFL
17	1003518	ABR	ref	Mask1.0.01	0.000155149	22559	ADD	0.118514	0.362272	0.107021	0.128683	RNFL
7	27141052	HOXA5	ref	Mask1.0.01	0.000775744	22559	ADD	0.0512248	0.156585	0.107018	0.128681	GCL
1	208022242	PLXNA2	ref	Mask1.0.01	0.000598431	22559	ADD	0.0583027	0.178224	0.107015	0.128679	GCL
12	6444955	CD27	ref	Mask1.0.01	0.000199477	22559	ADD	0.10143	0.310067	0.107009	0.128675	INL
9	131258076	FAM78A	ref	Mask1.0.01	0.00075358	22559	ADD	-0.0539163	0.164848	0.106973	0.12865	GCC
7	111091006	LRRN3	ref	Mask1.0.01	0.000221641	22559	ADD	0.0951538	0.290946	0.106961	0.128643	IPL
7	100867387	TRIP6	ref	Mask1.0.01	0.00075358	22559	ADD	-0.053765	0.164402	0.106951	0.128636	RNFL
15	84669538	SEC11A	ref	Mask1.0.01	0.000110821	22559	ADD	0.134562	0.411468	0.106948	0.128634	IPL
3	184135038	EIF2B5	ref	Mask1.0.01	0.00511991	22559	ADD	-0.0202052	0.0617849	0.106945	0.128632	OPL+ONL
10	86935540	MMRN2	ref	Mask1.0.01	0.000265969	22559	ADD	0.0907376	0.277469	0.106941	0.128629	GCC
6	47856673	PTCHD4	ref	Mask1.0.01	0.00299215	22559	ADD	0.0261395	0.0799437	0.106912	0.128609	GCL
2	99242246	LYG2	ref	Mask1.0.01	0.000465446	22559	ADD	-0.0685024	0.209517	0.106899	0.128601	RNFL
4	112285509	ALPK1	ref	Mask1.0.01	0.000243805	22559	ADD	0.0923318	0.282399	0.1069	0.128601	ISOS+PS
1	109603091	GNAT2	ref	Mask1.0.01	0.010395	22559	ADD	-0.0145639	0.0445458	0.106891	0.128595	RPE
6	109462594	ZBTB24	ref	Mask1.0.01	0.000177313	22559	ADD	0.111055	0.339685	0.106887	0.128592	GCC
7	116953238	ST7	ref	Mask1.0.01	0.000221641	22559	ADD	-0.099052	0.302988	0.106875	0.128584	RNFL
1	16043736	CLCNKB	ref	Mask1.0.01	0.00447715	22559	ADD	0.0203711	0.0623144	0.106869	0.12858	CSI
3	32105689	GPD1L	ref	Mask1.0.01	0.000332462	22559	ADD	-0.0784717	0.240048	0.106863	0.128576	INL
19	54216278	LILRB3	ref	Mask1.0.01	0.000132985	22559	ADD	0.123969	0.379237	0.106857	0.128572	INL
17	41582279	KRT14	ref	Mask1.0.01	0.00272618	22559	ADD	0.0283155	0.0866216	0.106855	0.128571	RPE
14	103529196	TRMT61A	ref	Mask1.0.01	0.000221641	22559	ADD	0.0974911	0.298251	0.106848	0.128566	OPL+ONL
11	65638101	SIPA1	ref	Mask1.0.01	0.00144067	22559	ADD	-0.0389849	0.119272	0.106836	0.128558	GCC
7	49850421	ZPBP	ref	Mask1.0.01	0.000155149	22559	ADD	-0.11362	0.347625	0.106829	0.128554	IPL
17	81666737	CCDC137	ref	Mask1.0.01	0.00106388	22559	ADD	-0.044105	0.134942	0.106826	0.128552	OPL+ONL
2	73214222	SMYD5	ref	Mask1.0.01	0.00578483	22559	ADD	0.0194969	0.0596547	0.106818	0.128546	RPE
2	121337776	CLASP1	ref	Mask1.0.01	0.000465446	22559	ADD	0.0669225	0.204769	0.106811	0.128541	ISOS+PS
12	18080869	RERGL	ref	Mask1.0.01	0.00339111	22559	ADD	-0.0233826	0.0715476	0.106806	0.128538	CSI
1	25242249	RSRP1	ref	Mask1.0.01	0.000265969	22559	ADD	-0.0867972	0.265597	0.106799	0.128533	IPL
19	19119169	TMEM161A	ref	Mask1.0.01	0.000310297	22559	ADD	0.0815758	0.249626	0.106793	0.128529	OPL+ONL
6	83859656	CYB5R4	ref	Mask1.0.01	0.000820072	22559	ADD	0.0497905	0.152362	0.106792	0.128528	GCL
6	155256134	TFB1M	ref	Mask1.0.01	0.000465446	22559	ADD	-0.0669199	0.204783	0.106788	0.128526	ISOS+PS
2	130151392	SMPD4	ref	Mask1.0.01	0.000199477	22559	ADD	0.101351	0.310147	0.106787	0.128525	INL
22	35380361	HMOX1	ref	Mask1.0.01	0.000132985	22559	ADD	-0.12784	0.391212	0.106786	0.128524	RPE
17	18634247	TBC1D28	ref	Mask1.0.01	0.000110821	22559	ADD	-0.134604	0.411909	0.106786	0.128524	IPL
17	75525080	LLGL2	ref	Mask1.0.01	0.000797908	22559	ADD	0.0522295	0.159841	0.106772	0.128515	RPE
22	30693782	OSBP2	ref	Mask1.0.01	0.00130768	22559	ADD	-0.0397584	0.121677	0.106769	0.128513	OPL+ONL
7	134289332	SLC35B4	ref	Mask1.0.01	0.000243805	22559	ADD	0.0944146	0.288946	0.106769	0.128513	RNFL
11	134224671	VPS26B	ref	Mask1.0.01	0.000132985	22559	ADD	-0.123499	0.377969	0.10676	0.128507	GCL
10	79068966	ZMIZ1	ref	Mask1.0.01	0.000687087	22559	ADD	0.0563292	0.172397	0.106759	0.128506	RNFL
17	74842023	GRIN2C	ref	Mask1.0.01	0.00339111	22559	ADD	-0.0254708	0.0779585	0.106748	0.128499	GCC
3	191329085	CCDC50	ref	Mask1.0.01	0.000221641	22559	ADD	-0.096537	0.295501	0.106726	0.128484	OPL+ONL
8	129748196	GSDMC	ref	Mask1.0.01	0.000199477	22559	ADD	0.102043	0.312358	0.106724	0.128482	ISOS+PS
6	28281572	PGBD1	ref	Mask1.0.01	0.000775744	22559	ADD	-0.051169	0.156633	0.10672	0.12848	GCL
1	92299059	RPAP2	ref	Mask1.0.01	0.000421118	22559	ADD	0.0689508	0.211068	0.106717	0.128478	IPL
10	5638867	ASB13	ref	Mask1.0.01	0.00212775	22559	ADD	-0.0321015	0.0982753	0.106699	0.128466	GCC
17	48762235	TTLL6	ref	Mask1.0.01	0.00452148	22559	ADD	-0.0211461	0.0647367	0.106699	0.128465	IPL
11	61241175	PGA5	ref	Mask1.0.01	0.000930892	22559	ADD	-0.0483424	0.147997	0.106696	0.128464	RPE
7	152644776	XRCC2	ref	Mask1.0.01	0.000421118	22559	ADD	-0.0702995	0.215222	0.106692	0.128461	ISOS+PS
20	3686970	SIGLEC1	ref	Mask1.0.01	0.00795691	22559	ADD	0.0160319	0.0490837	0.106683	0.128455	GCL
19	40319536	C19orf47	ref	Mask1.0.01	0.00288133	22559	ADD	0.0275346	0.0843004	0.106684	0.128455	RNFL
12	130953907	ADGRD1	ref	Mask1.0.01	0.000975221	22559	ADD	-0.0472072	0.144535	0.106677	0.128451	RNFL
5	56099680	ANKRD55	ref	Mask1.0.01	0.00130768	22559	ADD	0.0397415	0.121678	0.106676	0.12845	OPL+ONL
16	53491040	AKTIP	ref	Mask1.0.01	0.0054967	22559	ADD	0.0195369	0.0598192	0.106667	0.128444	ISOS+PS
9	137110546	DPP7	ref	Mask1.0.01	0.00687087	22559	ADD	-0.0174294	0.0533686	0.106658	0.128438	OPL+ONL
9	69427532	APBA1	ref	Mask1.0.01	0.000177313	22559	ADD	-0.110621	0.338727	0.106653	0.128435	RNFL
3	46712117	PRSS50	ref	Mask1.0.01	0.00037679	22559	ADD	-0.0758827	0.232362	0.106648	0.128431	RNFL
9	68328308	PGM5	ref	Mask1.0.01	0.0022829	22559	ADD	0.0308889	0.094587	0.106645	0.128429	RNFL
3	56557161	CCDC66	ref	Mask1.0.01	0.00886564	22559	ADD	0.0157358	0.048189	0.106631	0.12842	GCC
14	92703807	LGMN	ref	Mask1.0.01	0.000221641	22559	ADD	0.0952531	0.291722	0.106616	0.128409	IPL
10	73110375	NUDT13	ref	Mask1.0.01	0.000332462	22559	ADD	0.0810036	0.248099	0.106601	0.128399	GCC
1	200027614	NR5A2	ref	Mask1.0.01	0.00128552	22559	ADD	0.0394747	0.120906	0.106597	0.128397	IPL
9	116231	FOXD4	ref	Mask1.0.01	0.0029035	22559	ADD	-0.0274023	0.0839336	0.106586	0.128389	RNFL
12	124324415	NCOR2	ref	Mask1.0.01	0.00155149	22559	ADD	0.0360914	0.11055	0.106584	0.128388	OPL+ONL
12	58872149	LRIG3	ref	Mask1.0.01	0.000731415	22559	ADD	-0.0526267	0.161215	0.106561	0.128372	GCL
15	78565520	CHRNA5	ref	Mask1.0.01	0.00192828	22559	ADD	0.0328612	0.100667	0.106559	0.128371	ISOS+PS
1	226940286	COQ8A	ref	Mask1.0.01	0.00139634	22559	ADD	-0.0394745	0.120943	0.10653	0.128352	RPE
1	10430433	CENPS	ref	Mask1.0.01	0.000265969	22559	ADD	-0.08759	0.268359	0.106531	0.128352	INL
3	172505508	TNFSF10	ref	Mask1.0.01	0.000443282	22559	ADD	-0.0685048	0.2099	0.106517	0.128342	ISOS+PS
16	27224994	NSMCE1	ref	Mask1.0.01	0.000288133	22559	ADD	-0.0867205	0.26572	0.106511	0.128339	RNFL
6	42696598	PRPH2	ref	Mask1.0.01	0.000509774	22559	ADD	-0.0599995	0.183844	0.106511	0.128338	CSI
3	146069440	PLOD2	ref	Mask1.0.01	0.00106388	22559	ADD	0.0436701	0.133816	0.1065	0.128331	GCL
1	3778559	LRRC47	ref	Mask1.0.01	0.000132985	22559	ADD	-0.122526	0.375457	0.106497	0.128329	IPL
14	100376418	WDR25	ref	Mask1.0.01	0.000598431	22559	ADD	-0.0553953	0.169749	0.106495	0.128328	CSI
4	69931068	CSN1S1	ref	Mask1.0.01	0.000265969	22559	ADD	0.0830619	0.254537	0.106488	0.128323	CSI
1	32200595	CCDC28B	ref	Mask1.0.01	0.000155149	22559	ADD	-0.114655	0.351352	0.106488	0.128323	INL
16	20933111	DNAH3	ref	Mask1.0.01	0.0119243	22559	ADD	-0.0130966	0.0401344	0.106483	0.12832	IPL
9	137227502	RNF224	ref	Mask1.0.01	0.000221641	22559	ADD	-0.0950078	0.291158	0.106478	0.128316	IPL
19	40348456	PLD3	ref	Mask1.0.01	0.000421118	22559	ADD	-0.0695569	0.213169	0.106471	0.128311	INL
2	3594832	COLEC11	ref	Mask1.0.01	0.0008644	22559	ADD	-0.0488184	0.149626	0.106452	0.128299	OPL+ONL
9	136401922	ENTR1	ref	Mask1.0.01	0.000199477	22559	ADD	0.100761	0.308862	0.106428	0.128282	GCL
1	37860697	INPP5B	ref	Mask1.0.01	0.00330245	22559	ADD	0.0250462	0.0767744	0.106427	0.128282	OPL+ONL
2	84821650	TRABD2A	ref	Mask1.0.01	0.000132985	22559	ADD	-0.124906	0.382885	0.106422	0.128278	ISOS+PS
5	147234963	STK32A	ref	Mask1.0.01	0.00048761	22559	ADD	-0.0666819	0.204409	0.106418	0.128276	RNFL
12	109097597	UNG	ref	Mask1.0.01	0.000975221	22559	ADD	-0.0462262	0.14172	0.106393	0.128259	ISOS+PS
1	183620846	ARPC5	ref	Mask1.0.01	0.000132985	22559	ADD	0.1174	0.35993	0.10639	0.128256	CSI
13	75283503	TBC1D4	ref	Mask1.0.01	0.00048761	22559	ADD	0.0649178	0.199029	0.106388	0.128255	OPL+ONL
3	53224712	TKT	ref	Mask1.0.01	0.00101955	22559	ADD	0.0445851	0.136699	0.106377	0.128248	GCL
5	123344890	CEP120	ref	Mask1.0.01	0.000288133	22559	ADD	-0.0832171	0.25515	0.106374	0.128246	IPL
17	28364356	SARM1	ref	Mask1.0.01	0.00418902	22559	ADD	-0.0228947	0.0702003	0.106364	0.128239	GCC
8	103021063	ATP6V1C1	ref	Mask1.0.01	0.000177313	22559	ADD	-0.101706	0.311858	0.10636	0.128236	CSI
2	200810594	BZW1	ref	Mask1.0.01	0.000110821	22559	ADD	0.140183	0.429841	0.106359	0.128235	GCC
7	75899200	POR	ref	Mask1.0.01	0.0107053	22559	ADD	-0.0138562	0.0424886	0.106352	0.128231	GCL
1	24119771	IL22RA1	ref	Mask1.0.01	0.000155149	22559	ADD	0.114085	0.349834	0.10635	0.128229	GCL
3	158732198	MFSD1	ref	Mask1.0.01	0.00212775	22559	ADD	-0.030691	0.0941157	0.106341	0.128223	IPL
2	218672069	STK36	ref	Mask1.0.01	0.00192828	22559	ADD	-0.0335898	0.103008	0.106335	0.128219	RNFL
12	110627841	HVCN1	ref	Mask1.0.01	0.000243805	22559	ADD	-0.094236	0.288989	0.106334	0.128218	RNFL
17	42101404	DHX58	ref	Mask1.0.01	0.00121903	22559	ADD	0.0412623	0.12654	0.106328	0.128215	ISOS+PS
20	5544439	GPCPD1	ref	Mask1.0.01	0.000199477	22559	ADD	-0.100577	0.30845	0.106324	0.128212	GCL
9	36169388	CCIN	ref	Mask1.0.01	0.000177313	22559	ADD	0.107585	0.329941	0.106324	0.128212	OPL+ONL
17	34980512	LIG3	ref	Mask1.0.01	0.00048761	22559	ADD	-0.0644517	0.197661	0.106323	0.128211	GCL
9	85546539	AGTPBP1	ref	Mask1.0.01	0.000132985	22559	ADD	0.12365	0.379238	0.106308	0.128201	INL
14	71932429	RGS6	ref	Mask1.0.01	0.000155149	22559	ADD	-0.116253	0.356553	0.106307	0.1282	OPL+ONL
1	180972712	STX6	ref	Mask1.0.01	0.000421118	22559	ADD	-0.0688011	0.211034	0.106289	0.128188	IPL
20	32207880	POFUT1	ref	Mask1.0.01	0.000155149	22559	ADD	-0.108597	0.333111	0.106281	0.128183	CSI
18	31557009	TTR	ref	Mask1.0.01	0.00469879	22559	ADD	-0.0210649	0.0646244	0.10625	0.128162	ISOS+PS
7	192571	FAM20C	ref	Mask1.0.01	0.00137417	22559	ADD	-0.0381315	0.116986	0.106242	0.128157	IPL
15	89677764	PEX11A	ref	Mask1.0.01	0.000177313	22559	ADD	-0.101595	0.311699	0.106237	0.128153	CSI
12	132687587	PXMP2	ref	Mask1.0.01	0.00558535	22559	ADD	0.0198253	0.0608316	0.106214	0.128137	GCC
1	92299059	RPAP2	ref	Mask1.0.01	0.000421118	22559	ADD	-0.0701682	0.215308	0.106209	0.128134	ISOS+PS
2	9206765	ASAP2	ref	Mask1.0.01	0.000554103	22559	ADD	0.0611571	0.187659	0.106208	0.128133	ISOS+PS
19	3769089	RAX2	ref	Mask1.0.01	0.00199477	22559	ADD	0.0321208	0.0985629	0.106205	0.128131	OPL+ONL
2	100562993	PDCL3	ref	Mask1.0.01	0.000110821	22559	ADD	-0.136679	0.419405	0.106203	0.12813	ISOS+PS
2	65227788	ACTR2	ref	Mask1.0.01	0.000421118	22559	ADD	0.0692664	0.212553	0.106197	0.128126	GCL
1	28147166	PTAFR	ref	Mask1.0.01	0.000132985	22559	ADD	-0.127534	0.391381	0.106182	0.128116	RPE
2	230203110	SP140	ref	Mask1.0.01	0.000398954	22559	ADD	0.0736781	0.226121	0.106168	0.128107	RNFL
8	37736601	ERLIN2	ref	Mask1.0.01	0.000354626	22559	ADD	-0.0780912	0.239679	0.106156	0.128098	RNFL
1	27404230	WASF2	ref	Mask1.0.01	0.000177313	22559	ADD	-0.110408	0.33887	0.106154	0.128097	RNFL
19	50476400	EMC10	ref	Mask1.0.01	0.000576267	22559	ADD	-0.0614023	0.188465	0.106147	0.128092	GCC
4	68226653	TMPRSS11B	ref	Mask1.0.01	0.00119686	22559	ADD	-0.0415715	0.127599	0.106145	0.12809	ISOS+PS
6	30653119	DHX16	ref	Mask1.0.01	0.000354626	22559	ADD	-0.0780718	0.23964	0.106138	0.128086	RPE
5	159157409	RNF145	ref	Mask1.0.01	0.000110821	22559	ADD	0.13655	0.41916	0.106127	0.128079	ISOS+PS
17	17494437	RASD1	ref	Mask1.0.01	0.000509774	22559	ADD	-0.0651316	0.199934	0.106123	0.128076	RNFL
8	30063003	SARAF	ref	Mask1.0.01	0.000288133	22559	ADD	0.0868229	0.266523	0.106121	0.128074	GCC
19	17075781	MYO9B	ref	Mask1.0.01	0.00782393	22559	ADD	0.0162307	0.0498242	0.106118	0.128073	INL
16	16149565	ABCC6	ref	Mask1.0.01	0.0157587	22559	ADD	0.0118835	0.0364801	0.106114	0.12807	GCC
5	141515016	DIAPH1	ref	Mask1.0.01	0.00128552	22559	ADD	-0.03964	0.121695	0.106101	0.128061	GCL
14	64939152	GPX2	ref	Mask1.0.01	0.000288133	22559	ADD	-0.0835963	0.256648	0.106096	0.128058	GCL
2	96875882	FAM178B	ref	Mask1.0.01	0.000509774	22559	ADD	-0.0625651	0.19209	0.106086	0.12805	IPL
11	70467854	SHANK2	ref	Mask1.0.01	0.000155149	22559	ADD	-0.114885	0.352776	0.106054	0.128029	OPL+ONL
4	42397488	SHISA3	ref	Mask1.0.01	0.000110821	22559	ADD	-0.139529	0.428451	0.106054	0.128029	RNFL
1	53062052	PODN	ref	Mask1.0.01	0.000598431	22559	ADD	0.0588461	0.1807	0.106052	0.128028	ISOS+PS
19	29698886	C19orf12	ref	Mask1.0.01	0.000155149	22559	ADD	-0.10845	0.333043	0.106038	0.128018	CSI
12	95943331	AMDHD1	ref	Mask1.0.01	0.000664923	22559	ADD	0.0571066	0.175372	0.106036	0.128017	GCC
3	42600655	NKTR	ref	Mask1.0.01	0.000554103	22559	ADD	-0.0574549	0.176443	0.106034	0.128016	CSI
17	41754604	JUP	ref	Mask1.0.01	0.00106388	22559	ADD	-0.0437495	0.134357	0.10603	0.128012	INL
10	23202696	C10orf67	ref	Mask1.0.01	0.000110821	22559	ADD	0.128336	0.39414	0.106022	0.128007	CSI
8	109963636	KCNV1	ref	Mask1.0.01	0.000554103	22559	ADD	0.0608542	0.186894	0.106021	0.128007	OPL+ONL
19	301444	MIER2	ref	Mask1.0.01	0.000155149	22559	ADD	0.108481	0.333191	0.106003	0.127994	CSI
3	1092658	CNTN6	ref	Mask1.0.01	0.00248238	22559	ADD	-0.0283731	0.0871479	0.105998	0.127991	IPL
12	103587273	STAB2	ref	Mask1.0.01	0.0117913	22559	ADD	-0.0134112	0.0411972	0.105974	0.127975	ISOS+PS
1	65248219	DNAJC6	ref	Mask1.0.01	0.00272618	22559	ADD	0.0259538	0.0797271	0.105972	0.127973	CSI
10	132186948	DPYSL4	ref	Mask1.0.01	0.00195044	22559	ADD	-0.0321766	0.0988468	0.105963	0.127967	GCL
16	57542643	ADGRG5	ref	Mask1.0.01	0.000509774	22559	ADD	0.0651868	0.200278	0.105938	0.127951	GCC
17	82654973	RAB40B	ref	Mask1.0.01	0.000221641	22559	ADD	-0.0989397	0.303999	0.105924	0.127941	GCC
7	74082933	LIMK1	ref	Mask1.0.01	0.000598431	22559	ADD	0.0585119	0.179782	0.105924	0.127941	OPL+ONL
17	76672551	MXRA7	ref	Mask1.0.01	0.000221641	22559	ADD	-0.0989252	0.303964	0.105918	0.127937	GCC
19	1383527	NDUFS7	ref	Mask1.0.01	0.000598431	22559	ADD	0.0582109	0.178867	0.105913	0.127933	INL
6	83853266	RIPPLY2	ref	Mask1.0.01	0.000132985	22559	ADD	0.127333	0.391265	0.105911	0.127932	RPE
1	176857302	ASTN1	ref	Mask1.0.01	0.000842236	22559	ADD	-0.0465795	0.143132	0.105905	0.127928	CSI
19	11721265	ZNF823	ref	Mask1.0.01	0.000110821	22559	ADD	0.139542	0.428798	0.105902	0.127926	RNFL
1	151612006	SNX27	ref	Mask1.0.01	0.000243805	22559	ADD	-0.0920768	0.282945	0.1059	0.127925	ISOS+PS
1	53946085	LRRC42	ref	Mask1.0.01	0.000554103	22559	ADD	-0.0574106	0.176424	0.105894	0.127921	CSI
10	86756601	BMPR1A	ref	Mask1.0.01	0.00188395	22559	ADD	0.0328454	0.100944	0.105873	0.127907	INL
13	46053186	CPB2	ref	Mask1.0.01	0.000265969	22559	ADD	0.0863723	0.265457	0.105867	0.127903	IPL
5	140868183	PCDHA11	ref	Mask1.0.01	0.00119686	22559	ADD	-0.0425749	0.130864	0.105845	0.127887	GCC
6	155264013	CLDN20	ref	Mask1.0.01	0.0017288	22559	ADD	-0.0343288	0.105519	0.105842	0.127885	INL
9	104781006	ABCA1	ref	Mask1.0.01	0.0106166	22559	ADD	-0.0143922	0.0442468	0.105801	0.127857	GCC
1	55039447	PCSK9	ref	Mask1.0.01	0.00316947	22559	ADD	0.0252504	0.0776364	0.105781	0.127844	GCL
10	113679162	CASP7	ref	Mask1.0.01	0.000265969	22559	ADD	0.0880747	0.270803	0.105778	0.127842	ISOS+PS
6	75291859	FILIP1	ref	Mask1.0.01	0.000288133	22559	ADD	-0.0839618	0.258189	0.105752	0.127824	INL
2	38293954	ATL2	ref	Mask1.0.01	0.000531938	22559	ADD	-0.0636069	0.195605	0.105743	0.127818	RPE
3	164978898	SI	ref	Mask1.0.01	0.0250233	22559	ADD	0.00951014	0.0292466	0.105736	0.127813	RNFL
3	141778148	GRK7	ref	Mask1.0.01	0.000288133	22559	ADD	-0.084257	0.259131	0.105724	0.127805	OPL+ONL
14	58408495	TIMM9	ref	Mask1.0.01	0.000155149	22559	ADD	0.117807	0.362319	0.10572	0.127803	RNFL
2	95274449	PROM2	ref	Mask1.0.01	0.000265969	22559	ADD	0.087659	0.269616	0.105706	0.127793	OPL+ONL
10	71319259	SLC29A3	ref	Mask1.0.01	0.00270402	22559	ADD	-0.0274063	0.0843074	0.105674	0.127771	INL
2	37099210	EIF2AK2	ref	Mask1.0.01	0.000177313	22559	ADD	-0.110453	0.339838	0.105636	0.127746	GCC
6	100385009	SIM1	ref	Mask1.0.01	0.000421118	22559	ADD	0.0699542	0.215235	0.105633	0.127744	ISOS+PS
12	49097136	LMBR1L	ref	Mask1.0.01	0.000221641	22559	ADD	-0.0956034	0.294167	0.105623	0.127737	INL
5	16473038	RETREG1	ref	Mask1.0.01	0.000110821	22559	ADD	0.139283	0.428583	0.105616	0.127732	RNFL
19	16496394	C19orf44	ref	Mask1.0.01	0.00048761	22559	ADD	-0.0649246	0.19978	0.105613	0.12773	ISOS+PS
8	26514031	DPYSL2	ref	Mask1.0.01	0.00126335	22559	ADD	-0.041282	0.127033	0.105607	0.127726	RPE
12	6328757	TNFRSF1A	ref	Mask1.0.01	0.000709251	22559	ADD	0.0538392	0.165682	0.105595	0.127718	OPL+ONL
2	29060976	PCARE	ref	Mask1.0.01	0.000265969	22559	ADD	-0.090004	0.276983	0.105588	0.127713	RNFL
21	30601087	KRTAP22-1	ref	Mask1.0.01	0.000199477	22559	ADD	-0.101466	0.312286	0.105568	0.1277	ISOS+PS
12	53268299	ESPL1	ref	Mask1.0.01	0.000886564	22559	ADD	0.0453525	0.139585	0.105567	0.127699	CSI
1	11189355	ANGPTL7	ref	Mask1.0.01	0.00957489	22559	ADD	-0.0144148	0.0443653	0.105567	0.127699	IPL
2	109129205	SH3RF3	ref	Mask1.0.01	0.000221641	22559	ADD	0.0984349	0.302981	0.105552	0.127689	RPE
9	66856426	ZNF658	ref	Mask1.0.01	0.000155149	22559	ADD	0.114058	0.351083	0.105543	0.127683	INL
14	46839629	MDGA2	ref	Mask1.0.01	0.000155149	22559	ADD	-0.117707	0.362321	0.105541	0.127681	RNFL
15	55202966	RAB27A	ref	Mask1.0.01	0.000886564	22559	ADD	-0.0481623	0.148252	0.105539	0.12768	ISOS+PS
6	36390551	PXT1	ref	Mask1.0.01	0.000221641	22559	ADD	0.0951725	0.292964	0.105534	0.127677	GCL
12	6618835	LPAR5	ref	Mask1.0.01	0.000155149	22559	ADD	0.115007	0.354023	0.105532	0.127675	OPL+ONL
20	34560542	PIGU	ref	Mask1.0.01	0.000288133	22559	ADD	0.0794283	0.244508	0.105527	0.127672	CSI
22	19969896	ARVCF	ref	Mask1.0.01	0.00108604	22559	ADD	0.0435146	0.133953	0.105527	0.127672	ISOS+PS
4	55853648	EXOC1	ref	Mask1.0.01	0.000132985	22559	ADD	0.121994	0.375549	0.105522	0.127668	IPL
12	128853427	GLT1D1	ref	Mask1.0.01	0.000642759	22559	ADD	-0.0565265	0.174034	0.105496	0.127651	OPL+ONL
7	27141052	HOXA5	ref	Mask1.0.01	0.000775744	22559	ADD	0.0526324	0.162044	0.105497	0.127651	RNFL
8	30774457	PPP2CB	ref	Mask1.0.01	0.000243805	22559	ADD	0.0938266	0.288882	0.10549	0.127647	RPE
12	52487176	KRT6A	ref	Mask1.0.01	0.00689304	22559	ADD	-0.0173755	0.0534971	0.105491	0.127647	OPL+ONL
7	134289332	SLC35B4	ref	Mask1.0.01	0.000243805	22559	ADD	-0.0940779	0.289664	0.105484	0.127642	GCC
17	56834107	DGKE	ref	Mask1.0.01	0.00197261	22559	ADD	0.0317543	0.09778	0.105464	0.127629	IPL
11	124865432	ROBO3	ref	Mask1.0.01	0.00128552	22559	ADD	-0.0395132	0.121679	0.105451	0.12762	GCL
17	27294076	WSB1	ref	Mask1.0.01	0.00195044	22559	ADD	-0.0323896	0.0997438	0.105449	0.127618	OPL+ONL
10	49818279	PARG	ref	Mask1.0.01	0.000354626	22559	ADD	-0.0715572	0.220365	0.105444	0.127615	CSI
6	50818723	TFAP2B	ref	Mask1.0.01	0.00150716	22559	ADD	-0.0347537	0.107027	0.105442	0.127614	CSI
20	35626031	CPNE1	ref	Mask1.0.01	0.000332462	22559	ADD	-0.0803037	0.247312	0.105434	0.127609	RPE
4	118280038	PRSS12	ref	Mask1.0.01	0.0112594	22559	ADD	-0.0138565	0.0426745	0.105431	0.127607	RNFL
17	44345246	GRN	ref	Mask1.0.01	0.000243805	22559	ADD	0.0941148	0.289856	0.105427	0.127604	GCC
4	112818032	ANK2	ref	Mask1.0.01	0.0145397	22559	ADD	-0.0119262	0.0367311	0.105424	0.127602	INL
1	36095239	COL8A2	ref	Mask1.0.01	0.00223857	22559	ADD	0.0310346	0.0955841	0.105419	0.127599	RPE
12	43793723	TWF1	ref	Mask1.0.01	0.000110821	22559	ADD	-0.128059	0.394421	0.105414	0.127595	CSI
17	55882301	ANKFN1	ref	Mask1.0.01	0.000775744	22559	ADD	0.0526287	0.162102	0.105407	0.12759	RPE
7	44062727	PGAM2	ref	Mask1.0.01	0.00237156	22559	ADD	0.0294962	0.0908583	0.105391	0.127579	ISOS+PS
14	74881891	DLST	ref	Mask1.0.01	0.000110821	22559	ADD	-0.139456	0.429578	0.105388	0.127577	GCC
6	136231024	MTFR2	ref	Mask1.0.01	0.00124119	22559	ADD	-0.0402127	0.123878	0.105374	0.127568	GCL
7	111726110	DOCK4	ref	Mask1.0.01	0.000709251	22559	ADD	-0.0506274	0.155964	0.105372	0.127566	CSI
4	56647988	HOPX	ref	Mask1.0.01	0.00148499	22559	ADD	-0.035013	0.107863	0.10537	0.127565	CSI
4	79901146	ANTXR2	ref	Mask1.0.01	0.000709251	22559	ADD	-0.0537792	0.16568	0.105363	0.127561	ISOS+PS
5	169637268	DOCK2	ref	Mask1.0.01	0.000310297	22559	ADD	-0.0803297	0.247478	0.105361	0.127559	GCL
5	73552190	ANKRA2	ref	Mask1.0.01	0.000398954	22559	ADD	0.0674575	0.207827	0.105356	0.127555	CSI
1	39081316	MACF1	ref	Mask1.0.01	0.00633893	22559	ADD	-0.018541	0.057135	0.105308	0.127523	GCC
11	121101243	TECTA	ref	Mask1.0.01	0.00538588	22559	ADD	0.0194525	0.0599458	0.105301	0.127519	INL
7	6794134	CCZ1B	ref	Mask1.0.01	0.000132985	22559	ADD	-0.124216	0.38281	0.105291	0.127511	ISOS+PS
19	1000419	GRIN3B	ref	Mask1.0.01	0.00146283	22559	ADD	-0.0374639	0.115472	0.105262	0.127492	ISOS+PS
22	30409255	AC004832.3	ref	Mask1.0.01	0.000288133	22559	ADD	-0.0836153	0.257732	0.105253	0.127485	INL
1	150960583	CERS2	ref	Mask1.0.01	0.00048761	22559	ADD	-0.0649154	0.200099	0.105246	0.127481	ISOS+PS
20	49293394	KCNB1	ref	Mask1.0.01	0.000886564	22559	ADD	0.0476779	0.146971	0.105238	0.127475	INL
4	103077592	BDH2	ref	Mask1.0.01	0.00975221	22559	ADD	-0.014862	0.0458139	0.105234	0.127473	RNFL
1	39895426	MYCL	ref	Mask1.0.01	0.000177313	22559	ADD	0.107174	0.330385	0.10523	0.12747	OPL+ONL
10	113854661	NHLRC2	ref	Mask1.0.01	0.00175096	22559	ADD	0.0336215	0.103645	0.105229	0.127469	IPL
4	55395957	TMEM165	ref	Mask1.0.01	0.000620595	22559	ADD	-0.0574498	0.177103	0.105226	0.127467	ISOS+PS
19	48552172	SULT2B1	ref	Mask1.0.01	0.000775744	22559	ADD	0.0525698	0.162061	0.105225	0.127466	RPE
15	82339993	GOLGA6L10	ref	Mask1.0.01	0.000177313	22559	ADD	-0.10748	0.331344	0.10522	0.127463	ISOS+PS
19	49818282	MED25	ref	Mask1.0.01	0.000398954	22559	ADD	-0.0710437	0.219024	0.105213	0.127458	INL
20	36573488	TGIF2	ref	Mask1.0.01	0.000110821	22559	ADD	-0.138933	0.428356	0.105197	0.127448	RPE
8	27869883	SCARA5	ref	Mask1.0.01	0.00387872	22559	ADD	0.0235854	0.0727175	0.105198	0.127448	RNFL
12	48965340	WNT10B	ref	Mask1.0.01	0.000930892	22559	ADD	0.0479857	0.147961	0.105179	0.127436	RPE
19	55339853	KMT5C	ref	Mask1.0.01	0.000199477	22559	ADD	0.10091	0.311189	0.105153	0.127418	OPL+ONL
10	114294824	AFAP1L2	ref	Mask1.0.01	0.000132985	22559	ADD	-0.126782	0.390974	0.105152	0.127417	RPE
21	37223420	VPS26C	ref	Mask1.0.01	0.000243805	22559	ADD	0.0899294	0.27735	0.105135	0.127405	IPL
20	34955810	MYH7B	ref	Mask1.0.01	0.0319606	22559	ADD	0.00846504	0.026108	0.105126	0.127399	GCC
9	3824127	GLIS3	ref	Mask1.0.01	0.000288133	22559	ADD	0.0792695	0.244491	0.10512	0.127395	CSI
15	82809628	WHAMM	ref	Mask1.0.01	0.000354626	22559	ADD	-0.0746169	0.230141	0.10512	0.127395	IPL
6	34018643	GRM4	ref	Mask1.0.01	0.00312514	22559	ADD	0.0255702	0.0788687	0.105114	0.127391	OPL+ONL
11	66284580	YIF1A	ref	Mask1.0.01	0.000820072	22559	ADD	0.0493865	0.152331	0.105109	0.127387	GCL
6	167325071	TTLL2	ref	Mask1.0.01	0.000310297	22559	ADD	-0.0763815	0.235599	0.105107	0.127386	CSI
2	74654228	SEMA4F	ref	Mask1.0.01	0.000775744	22559	ADD	-0.0526046	0.162274	0.105087	0.127373	RNFL
2	208121607	CRYGD	ref	Mask1.0.01	0.00625028	22559	ADD	0.0178179	0.0549648	0.105086	0.127372	IPL
5	142770377	ARHGAP26	ref	Mask1.0.01	0.000199477	22559	ADD	0.10126	0.312371	0.105083	0.12737	ISOS+PS
6	167996241	KIF25	ref	Mask1.0.01	0.000775744	22559	ADD	-0.051425	0.158643	0.105077	0.127366	ISOS+PS
12	56595596	BAZ2A	ref	Mask1.0.01	0.000797908	22559	ADD	0.0476985	0.147148	0.105075	0.127365	CSI
1	22001657	CELA3A	ref	Mask1.0.01	0.00270402	22559	ADD	0.0266213	0.0821264	0.105073	0.127364	IPL
17	12665890	MYOCD	ref	Mask1.0.01	0.000509774	22559	ADD	0.0626504	0.193276	0.105073	0.127363	GCL
11	74490519	LIPT2	ref	Mask1.0.01	0.00208343	22559	ADD	0.0308058	0.0950513	0.105038	0.12734	IPL
11	114678527	NXPE2	ref	Mask1.0.01	0.000465446	22559	ADD	0.0660348	0.20376	0.105029	0.127333	OPL+ONL
5	795606	ZDHHC11	ref	Mask1.0.01	0.000332462	22559	ADD	0.0784138	0.241971	0.105017	0.127325	ISOS+PS
9	37650954	FRMPD1	ref	Mask1.0.01	0.00390088	22559	ADD	0.023549	0.0726739	0.105	0.127313	GCC
5	141150057	PCDHB6	ref	Mask1.0.01	0.000332462	22559	ADD	-0.0774557	0.239067	0.104971	0.127294	GCL
11	65120630	FAU	ref	Mask1.0.01	0.000110821	22559	ADD	-0.133251	0.411296	0.104962	0.127287	IPL
2	208359714	PTH2R	ref	Mask1.0.01	0.0017288	22559	ADD	-0.0338323	0.104428	0.10496	0.127286	IPL
9	124853417	WDR38	ref	Mask1.0.01	0.000199477	22559	ADD	0.099431	0.306944	0.104936	0.12727	IPL
6	82892390	UBE3D	ref	Mask1.0.01	0.000155149	22559	ADD	0.11431	0.352879	0.104934	0.127269	OPL+ONL
17	78187317	AFMID	ref	Mask1.0.01	0.00365708	22559	ADD	0.0231603	0.0715005	0.104923	0.127261	IPL
4	110617423	PITX2	ref	Mask1.0.01	0.000554103	22559	ADD	0.0620862	0.191676	0.104919	0.127259	RNFL
5	52787916	ITGA1	ref	Mask1.0.01	0.0020391	22559	ADD	-0.0311392	0.0961395	0.104908	0.127251	IPL
19	39433137	RPS16	ref	Mask1.0.01	0.000465446	22559	ADD	-0.0656647	0.202763	0.104879	0.127231	INL
5	155013755	KIF4B	ref	Mask1.0.01	0.00288133	22559	ADD	0.0273519	0.0844599	0.104876	0.127229	GCC
3	38103129	ACAA1	ref	Mask1.0.01	0.00374573	22559	ADD	0.0232396	0.0717615	0.104875	0.127229	INL
4	152936323	FHDC1	ref	Mask1.0.01	0.000310297	22559	ADD	0.0807927	0.249502	0.104857	0.127216	OPL+ONL
17	81228277	TEPSIN	ref	Mask1.0.01	0.000797908	22559	ADD	0.050227	0.155116	0.104848	0.12721	INL
3	81489703	GBE1	ref	Mask1.0.01	0.0066049	22559	ADD	0.0176366	0.0544695	0.104839	0.127204	OPL+ONL
19	11887782	ZNF69	ref	Mask1.0.01	0.000642759	22559	ADD	-0.05589	0.172615	0.104836	0.127202	INL
6	485154	EXOC2	ref	Mask1.0.01	0.000288133	22559	ADD	0.0835668	0.258115	0.104819	0.12719	INL
19	46297042	HIF3A	ref	Mask1.0.01	0.000243805	22559	ADD	0.0906963	0.280142	0.104814	0.127187	INL
7	130668643	TSGA13	ref	Mask1.0.01	0.000465446	22559	ADD	-0.0662654	0.204694	0.104801	0.127178	ISOS+PS
6	32845209	TAP1	ref	Mask1.0.01	0.00773527	22559	ADD	-0.0167357	0.0516976	0.104797	0.127175	RPE
2	219054424	IHH	ref	Mask1.0.01	0.00410036	22559	ADD	0.0229611	0.0709369	0.104771	0.127157	GCC
11	125591712	STT3A	ref	Mask1.0.01	0.000642759	22559	ADD	-0.0561495	0.173475	0.104765	0.127154	OPL+ONL
2	129979666	RAB6C	ref	Mask1.0.01	0.000132985	22559	ADD	0.123953	0.382954	0.104766	0.127154	ISOS+PS
2	200853009	CLK1	ref	Mask1.0.01	0.000199477	22559	ADD	-0.101209	0.312714	0.104748	0.127142	ISOS+PS
2	127257290	ERCC3	ref	Mask1.0.01	0.00175096	22559	ADD	0.0335786	0.103765	0.104718	0.127122	IPL
6	150368892	IYD	ref	Mask1.0.01	0.000465446	22559	ADD	0.0678705	0.209736	0.104716	0.127121	GCC
8	98189826	NIPAL2	ref	Mask1.0.01	0.00208343	22559	ADD	-0.0310744	0.0960315	0.104708	0.127115	INL
12	57529633	DCTN2	ref	Mask1.0.01	0.000199477	22559	ADD	-0.0992699	0.30679	0.104702	0.12711	IPL
17	82101460	CCDC57	ref	Mask1.0.01	0.000443282	22559	ADD	0.0670675	0.207279	0.104692	0.127104	GCL
16	28603944	SULT1A1	ref	Mask1.0.01	0.00048761	22559	ADD	0.0661112	0.204326	0.10469	0.127102	RNFL
14	72969451	ZFYVE1	ref	Mask1.0.01	0.000132985	22559	ADD	-0.122237	0.377797	0.104687	0.1271	GCL
20	35626031	CPNE1	ref	Mask1.0.01	0.000332462	22559	ADD	-0.0736314	0.227581	0.104677	0.127094	CSI
6	25962802	TRIM38	ref	Mask1.0.01	0.00589617	22557	ADD	0.0185057	0.0571999	0.10467	0.127089	ISOS+PS
19	44501677	CEACAM20	ref	Mask1.0.01	0.000554103	22559	ADD	0.0606326	0.187413	0.104668	0.127088	ISOS+PS
19	47713422	EHD2	ref	Mask1.0.01	0.00132985	22559	ADD	-0.0384807	0.118944	0.104664	0.127085	IPL
1	100133150	TRMT13	ref	Mask1.0.01	0.000687087	22559	ADD	-0.0543262	0.167942	0.10464	0.127069	OPL+ONL
5	13690328	DNAH5	ref	Mask1.0.01	0.0098187	22559	ADD	-0.0148796	0.045999	0.104637	0.127066	RNFL
19	7926718	TIMM44	ref	Mask1.0.01	0.00673789	22559	ADD	-0.0172303	0.053268	0.104629	0.127061	GCL
8	38996754	ADAM9	ref	Mask1.0.01	0.000221641	22559	ADD	-0.0982121	0.303655	0.104609	0.127047	GCC
6	31879759	EHMT2	ref	Mask1.0.01	0.000332462	22559	ADD	-0.0800472	0.247499	0.104603	0.127044	RPE
12	109553715	MMAB	ref	Mask1.0.01	0.00152932	22559	ADD	0.0373528	0.115505	0.104579	0.127027	RPE
8	142910559	CYP11B2	ref	Mask1.0.01	0.00121903	22559	ADD	0.0408966	0.126479	0.104553	0.12701	ISOS+PS
12	121132819	P2RX7	ref	Mask1.0.01	0.00933109	22559	ADD	0.0149059	0.0461018	0.10454	0.127	ISOS+PS
11	7088998	RBMXL2	ref	Mask1.0.01	0.000288133	22559	ADD	-0.0861224	0.266366	0.104538	0.126999	GCC
13	45393316	SLC25A30	ref	Mask1.0.01	0.000975221	22559	ADD	0.046713	0.1445	0.104506	0.126977	RPE
6	32014795	C4B	ref	Mask1.0.01	0.000177313	22559	ADD	-0.105226	0.325562	0.104466	0.12695	IPL
8	17497088	SLC7A2	ref	Mask1.0.01	0.0113037	22559	ADD	0.0134018	0.041467	0.104453	0.126941	GCL
3	194685883	FAM43A	ref	Mask1.0.01	0.000265969	22559	ADD	0.0893832	0.276589	0.104434	0.126928	RPE
19	32581190	PDCD5	ref	Mask1.0.01	0.000199477	22559	ADD	-0.103243	0.319488	0.104426	0.126923	RPE
20	4220630	ADRA1D	ref	Mask1.0.01	0.000398954	22559	ADD	0.0714023	0.220968	0.104416	0.126916	ISOS+PS
9	112217716	PTBP3	ref	Mask1.0.01	0.00132985	22559	ADD	0.0368156	0.113937	0.104409	0.126911	CSI
12	53307456	AAAS	ref	Mask1.0.01	0.00283701	22559	ADD	0.0263494	0.0815466	0.104407	0.12691	IPL
18	59327823	LMAN1	ref	Mask1.0.01	0.000531938	22559	ADD	-0.0610701	0.189009	0.104398	0.126903	GCL
5	178208471	PHYKPL	ref	Mask1.0.01	0.00212775	22559	ADD	-0.0308444	0.0954632	0.104395	0.126902	OPL+ONL
3	151085697	MED12L	ref	Mask1.0.01	0.00104171	22559	ADD	-0.0434223	0.134393	0.104393	0.1269	IPL
1	119414931	HSD3B2	ref	Mask1.0.01	0.00037679	22559	ADD	-0.0732381	0.226697	0.104371	0.126886	OPL+ONL
1	40783787	KCNQ4	ref	Mask1.0.01	0.00294783	22559	ADD	-0.0247725	0.0766824	0.104364	0.12688	CSI
8	103298433	FZD6	ref	Mask1.0.01	0.00232723	22559	ADD	0.0278679	0.0862677	0.104355	0.126874	CSI
8	23020133	TNFRSF10B	ref	Mask1.0.01	0.0008644	22559	ADD	0.0479191	0.148345	0.104345	0.126868	GCL
5	126776623	LMNB1	ref	Mask1.0.01	0.00190611	22559	ADD	-0.0326922	0.101221	0.104314	0.126847	ISOS+PS
17	8802722	PIK3R6	ref	Mask1.0.01	0.00075358	22559	ADD	-0.0532683	0.164935	0.104307	0.126841	GCC
17	1494577	INPP5K	ref	Mask1.0.01	0.00121903	22559	ADD	0.0401294	0.124262	0.104292	0.126831	IPL
12	5531869	ANO2	ref	Mask1.0.01	0.00964138	22559	ADD	0.0146517	0.0453706	0.104286	0.126828	ISOS+PS
22	50486784	MIOX	ref	Mask1.0.01	0.00279268	22559	ADD	0.0276276	0.0855537	0.104282	0.126825	RNFL
17	1702816	TLCD2	ref	Mask1.0.01	0.00857751	22559	ADD	-0.0157794	0.0488688	0.10426	0.126809	RPE
6	82363206	TPBG	ref	Mask1.0.01	0.000110821	22559	ADD	-0.134823	0.417559	0.104253	0.126805	OPL+ONL
15	63276018	APH1B	ref	Mask1.0.01	0.000265969	22559	ADD	-0.0863568	0.267481	0.104234	0.126792	GCL
14	95181940	CLMN	ref	Mask1.0.01	0.00873266	22559	ADD	-0.014466	0.0448079	0.104229	0.126789	CSI
5	157085832	HAVCR2	ref	Mask1.0.01	0.000132985	22559	ADD	0.122624	0.379821	0.10423	0.126789	INL
1	241628851	CHML	ref	Mask1.0.01	0.000664923	22559	ADD	0.056523	0.175078	0.104229	0.126788	RNFL
1	173824653	DARS2	ref	Mask1.0.01	0.000997385	22559	ADD	-0.0449956	0.139378	0.10422	0.126782	OPL+ONL
1	236664141	ACTN2	ref	Mask1.0.01	0.00164014	22559	ADD	-0.0360173	0.111567	0.10422	0.126782	RNFL
12	26335352	ITPR2	ref	Mask1.0.01	0.00523073	22559	ADD	0.0202368	0.0626903	0.104203	0.126771	RPE
8	142449430	ADGRB1	ref	Mask1.0.01	0.000243805	22559	ADD	0.0904567	0.280224	0.104201	0.126769	INL
3	30606601	TGFBR2	ref	Mask1.0.01	0.00379006	22559	ADD	0.0230347	0.0713615	0.104193	0.126764	INL
3	160432445	TRIM59	ref	Mask1.0.01	0.000465446	22559	ADD	-0.064847	0.200907	0.104181	0.126755	IPL
8	16107878	MSR1	ref	Mask1.0.01	0.00301432	22559	ADD	0.0244841	0.0758607	0.104168	0.126747	CSI
9	137243584	FAM166A	ref	Mask1.0.01	0.000531938	22559	ADD	-0.0631619	0.195699	0.104168	0.126747	RPE
1	39769523	OXCT2	ref	Mask1.0.01	0.00130768	22559	ADD	0.0394735	0.122303	0.104168	0.126747	ISOS+PS
7	27193503	HOXA13	ref	Mask1.0.01	0.000221641	22559	ADD	0.0977807	0.302963	0.104166	0.126745	RPE
4	56977722	POLR2B	ref	Mask1.0.01	0.00048761	22559	ADD	-0.0640105	0.19833	0.104166	0.126745	INL
3	191199241	OSTN	ref	Mask1.0.01	0.000110821	22559	ADD	0.135428	0.419638	0.104152	0.126736	ISOS+PS
19	51225064	CD33	ref	Mask1.0.01	0.000709251	22559	ADD	-0.0534742	0.165704	0.104141	0.126729	ISOS+PS
12	100199122	ACTR6	ref	Mask1.0.01	0.000820072	22559	ADD	-0.0488503	0.151382	0.104132	0.126722	IPL
11	18727928	PTPN5	ref	Mask1.0.01	0.000310297	22559	ADD	-0.0828245	0.256678	0.104121	0.126715	GCC
15	43870761	FRMD5	ref	Mask1.0.01	0.000820072	22559	ADD	-0.0493452	0.152928	0.104115	0.126711	INL
14	73958010	ENTPD5	ref	Mask1.0.01	0.000177313	22559	ADD	0.109284	0.338722	0.104095	0.126697	RPE
16	80597907	CDYL2	ref	Mask1.0.01	0.000110821	22559	ADD	0.138536	0.429388	0.104094	0.126696	GCC
15	89608789	KIF7	ref	Mask1.0.01	0.00183962	22559	ADD	-0.0328487	0.101817	0.104087	0.126692	GCL
3	157259742	VEPH1	ref	Mask1.0.01	0.00190611	22559	ADD	-0.0307211	0.0952256	0.10408	0.126687	CSI
12	49293252	PRPH	ref	Mask1.0.01	0.0138526	22559	ADD	0.0125154	0.0387963	0.104065	0.126677	RNFL
1	53946085	LRRC42	ref	Mask1.0.01	0.000554103	22559	ADD	0.0593607	0.184017	0.10406	0.126673	IPL
6	33200445	SLC39A7	ref	Mask1.0.01	0.000110821	22559	ADD	-0.135318	0.419486	0.104059	0.126672	ISOS+PS
14	87837820	GALC	ref	Mask1.0.01	0.0075358	22559	ADD	-0.0169292	0.052482	0.104053	0.126668	GCC
3	100749156	ABI3BP	ref	Mask1.0.01	0.000310297	22559	ADD	0.0826061	0.256085	0.104053	0.126668	RPE
19	47428017	SLC8A2	ref	Mask1.0.01	0.000221641	22559	ADD	-0.097732	0.303014	0.104027	0.126651	RPE
10	13221766	UCMA	ref	Mask1.0.01	0.000177313	22559	ADD	0.105921	0.328439	0.104006	0.126636	INL
7	99876958	TRIM4	ref	Mask1.0.01	0.00075358	22559	ADD	0.048789	0.151288	0.104	0.126632	CSI
5	115828200	ATG12	ref	Mask1.0.01	0.000155149	22559	ADD	-0.114206	0.354156	0.103989	0.126624	ISOS+PS
1	185734391	HMCN1	ref	Mask1.0.01	0.0278824	22559	ADD	0.00863014	0.0267639	0.103977	0.126617	GCL
18	9546791	PPP4R1	ref	Mask1.0.01	0.000132985	22559	ADD	0.123289	0.382349	0.103975	0.126615	ISOS+PS
15	89471398	RHCG	ref	Mask1.0.01	0.000155149	22559	ADD	-0.112169	0.347865	0.103973	0.126614	IPL
9	98199011	TBC1D2	ref	Mask1.0.01	0.000310297	22559	ADD	-0.0793372	0.246053	0.103967	0.12661	IPL
18	50879080	ME2	ref	Mask1.0.01	0.000598431	22559	ADD	0.0579419	0.179721	0.103941	0.126592	OPL+ONL
11	70270690	PPFIA1	ref	Mask1.0.01	0.000509774	22559	ADD	0.0592886	0.183903	0.103935	0.126588	CSI
6	7541617	DSP	ref	Mask1.0.01	0.0040117	22559	ADD	0.0224639	0.0696813	0.103929	0.126584	OPL+ONL
2	27130756	PREB	ref	Mask1.0.01	0.00101955	22559	ADD	-0.0446247	0.138424	0.103926	0.126582	ISOS+PS
17	799310	NXN	ref	Mask1.0.01	0.0008644	22559	ADD	-0.0495078	0.153573	0.103924	0.12658	RNFL
2	166195185	SCN9A	ref	Mask1.0.01	0.0239151	22559	ADD	0.00886282	0.0274951	0.103904	0.126567	CSI
21	42843094	WDR4	ref	Mask1.0.01	0.000177313	22559	ADD	-0.109162	0.338652	0.103905	0.126567	RNFL
21	41798225	PRDM15	ref	Mask1.0.01	0.00048761	22559	ADD	-0.0658534	0.204314	0.103887	0.126555	RNFL
2	84821650	TRABD2A	ref	Mask1.0.01	0.000132985	22559	ADD	-0.126041	0.391055	0.103884	0.126553	RPE
15	50494018	USP50	ref	Mask1.0.01	0.000620595	22559	ADD	0.0560659	0.173956	0.103877	0.126548	IPL
5	132822141	SHROOM1	ref	Mask1.0.01	0.000155149	22559	ADD	-0.113363	0.351736	0.103874	0.126546	INL
3	49024325	IMPDH2	ref	Mask1.0.01	0.00168447	22559	ADD	0.0343015	0.106432	0.103868	0.126542	GCL
1	202122917	GPR37L1	ref	Mask1.0.01	0.000332462	22559	ADD	-0.0799267	0.248004	0.103864	0.12654	GCC
10	48684876	WDFY4	ref	Mask1.0.01	0.00132985	22559	ADD	0.0385617	0.119656	0.103859	0.126536	GCL
19	46774883	SLC1A5	ref	Mask1.0.01	0.000398954	22559	ADD	-0.0709189	0.220104	0.103817	0.126507	OPL+ONL
7	116210506	TES	ref	Mask1.0.01	0.000820072	22559	ADD	-0.050779	0.157602	0.103811	0.126503	RNFL
2	178463664	FKBP7	ref	Mask1.0.01	0.000687087	22559	ADD	0.0536291	0.166449	0.10381	0.126502	GCL
3	161496808	OTOL1	ref	Mask1.0.01	0.00367924	22559	ADD	-0.0240376	0.0746099	0.103798	0.126494	RNFL
7	37848597	NME8	ref	Mask1.0.01	0.000953056	22559	ADD	0.0471062	0.146215	0.103794	0.126492	RNFL
20	35226690	MMP24	ref	Mask1.0.01	0.000465446	22559	ADD	-0.0646732	0.200743	0.103793	0.126491	IPL
7	112206695	ZNF277	ref	Mask1.0.01	0.000310297	22559	ADD	-0.0800119	0.248359	0.103788	0.126487	INL
11	5199735	OR51V1	ref	Mask1.0.01	0.00119686	22559	ADD	-0.0420648	0.130576	0.103779	0.126482	RPE
20	58309715	RAB22A	ref	Mask1.0.01	0.000177313	22559	ADD	0.106727	0.331304	0.103776	0.126479	ISOS+PS
2	10721100	ATP6V1C2	ref	Mask1.0.01	0.000531938	22559	ADD	0.0609346	0.189158	0.103771	0.126476	GCL
3	128879596	ACAD9	ref	Mask1.0.01	0.00398954	22559	ADD	0.022521	0.069912	0.10377	0.126475	OPL+ONL
6	30163206	TRIM15	ref	Mask1.0.01	0.000443282	22559	ADD	0.0663546	0.206002	0.103753	0.126464	IPL
11	43680680	HSD17B12	ref	Mask1.0.01	0.000531938	22559	ADD	0.0604956	0.187811	0.103754	0.126464	IPL
3	48918821	ARIH2	ref	Mask1.0.01	0.000155149	22559	ADD	-0.116635	0.362121	0.103741	0.126456	RPE
7	44062727	PGAM2	ref	Mask1.0.01	0.00237156	22559	ADD	-0.028994	0.0900266	0.103723	0.126443	INL
3	120628172	HGD	ref	Mask1.0.01	0.00352409	22559	ADD	0.0237347	0.0736973	0.10372	0.126441	GCL
7	155799980	SHH	ref	Mask1.0.01	0.0014185	22559	ADD	0.0386133	0.119897	0.103718	0.126439	RNFL
17	66964707	CACNG4	ref	Mask1.0.01	0.000775744	22559	ADD	0.0504783	0.156754	0.103699	0.126426	GCL
4	5542772	EVC2	ref	Mask1.0.01	0.00250454	22559	ADD	0.0291613	0.0905601	0.10369	0.126421	GCC
1	210676823	KCNH1	ref	Mask1.0.01	0.00625028	22559	ADD	0.0184931	0.0574354	0.103671	0.126407	RNFL
1	27935000	SMPDL3B	ref	Mask1.0.01	0.00472095	22559	ADD	0.020509	0.0637	0.10366	0.1264	GCL
19	39328353	GMFG	ref	Mask1.0.01	0.000443282	22559	ADD	-0.0672362	0.208831	0.103661	0.1264	OPL+ONL
17	7884796	CHD3	ref	Mask1.0.01	0.00527506	22559	ADD	-0.0184934	0.0574418	0.103652	0.126394	CSI
20	18383367	DZANK1	ref	Mask1.0.01	0.00139634	22559	ADD	0.0379002	0.117723	0.103647	0.126391	OPL+ONL
20	45722347	SPINT4	ref	Mask1.0.01	0.000110821	22559	ADD	0.13371	0.415326	0.103645	0.12639	INL
17	74694311	CD300LF	ref	Mask1.0.01	0.000221641	22559	ADD	0.0946841	0.294113	0.103639	0.126386	INL
20	270863	C20orf96	ref	Mask1.0.01	0.00199477	22559	ADD	-0.0325622	0.101148	0.103637	0.126384	RPE
11	65089324	VPS51	ref	Mask1.0.01	0.000199477	22559	ADD	0.0997511	0.309859	0.103635	0.126383	INL
19	917287	KISS1R	ref	Mask1.0.01	0.00037679	22559	ADD	-0.0725441	0.225354	0.103628	0.126378	INL
17	39980807	PSMD3	ref	Mask1.0.01	0.000908728	22559	ADD	0.04632	0.143916	0.10359	0.126352	IPL
3	57293699	DNAH12	ref	Mask1.0.01	0.0205018	22559	ADD	-0.00951677	0.029569	0.103587	0.12635	CSI
9	97853226	FOXE1	ref	Mask1.0.01	0.000465446	22559	ADD	0.067465	0.209627	0.103576	0.126343	GCC
19	53333749	ZNF845	ref	Mask1.0.01	0.000110821	22559	ADD	0.126804	0.394038	0.103559	0.126331	CSI
14	76310712	ESRRB	ref	Mask1.0.01	0.00175096	22559	ADD	0.0341983	0.1063	0.103501	0.126291	OPL+ONL
10	125753580	MMP21	ref	Mask1.0.01	0.000332462	22559	ADD	0.0771683	0.239867	0.103499	0.12629	INL
9	133406059	REXO4	ref	Mask1.0.01	0.000132985	22559	ADD	-0.125832	0.391133	0.103498	0.126289	RPE
10	117197489	KCNK18	ref	Mask1.0.01	0.000132985	22559	ADD	0.122005	0.379256	0.103489	0.126283	INL
1	154567778	CHRNB2	ref	Mask1.0.01	0.00119686	22559	ADD	-0.0419966	0.13056	0.103469	0.126269	RNFL
2	97756333	TMEM131	ref	Mask1.0.01	0.000132985	22559	ADD	-0.121623	0.378118	0.103461	0.126264	GCL
7	75986831	TMEM120A	ref	Mask1.0.01	0.000155149	22559	ADD	-0.107147	0.333133	0.103448	0.126255	CSI
1	32214472	TMEM234	ref	Mask1.0.01	0.000155149	22559	ADD	0.116571	0.362436	0.103448	0.126255	RPE
19	10092338	ANGPTL6	ref	Mask1.0.01	0.0022829	22559	ADD	-0.0304303	0.0946132	0.103445	0.126253	RPE
11	94415570	MRE11	ref	Mask1.0.01	0.00139634	22559	ADD	0.0380155	0.118197	0.103445	0.126253	ISOS+PS
2	206651621	DYTN	ref	Mask1.0.01	0.00611729	22559	ADD	-0.0179724	0.0558795	0.103444	0.126252	GCL
19	44954585	CLPTM1	ref	Mask1.0.01	0.000930892	22559	ADD	-0.0463614	0.144155	0.103431	0.126244	OPL+ONL
20	49237946	ZNFX1	ref	Mask1.0.01	0.00237156	22559	ADD	0.0299045	0.0929922	0.103414	0.126232	GCC
3	196706277	CEP19	ref	Mask1.0.01	0.000509774	22559	ADD	-0.0629542	0.195765	0.103414	0.126232	ISOS+PS
12	7470811	CD163	ref	Mask1.0.01	0.000155149	22559	ADD	0.116692	0.362882	0.103407	0.126227	GCC
4	2071918	POLN	ref	Mask1.0.01	0.0029035	22559	ADD	0.0269957	0.0839546	0.103396	0.126219	RNFL
16	85676198	GINS2	ref	Mask1.0.01	0.000265969	22559	ADD	0.0891256	0.277203	0.103373	0.126204	GCC
4	76435229	SHROOM3	ref	Mask1.0.01	0.00332462	22559	ADD	-0.025069	0.077971	0.103373	0.126204	RNFL
3	47585269	SMARCC1	ref	Mask1.0.01	0.000177313	22559	ADD	-0.106199	0.330332	0.103356	0.126192	OPL+ONL
6	118959763	FAM184A	ref	Mask1.0.01	0.00159582	22559	ADD	0.0363648	0.113116	0.103351	0.126188	RPE
7	74773962	NCF1	ref	Mask1.0.01	0.000265969	22559	ADD	-0.08892	0.276606	0.103342	0.126182	RNFL
9	72051376	C9orf57	ref	Mask1.0.01	0.000398954	22559	ADD	-0.0697633	0.217019	0.103338	0.126179	IPL
7	100969623	MUC12	ref	Mask1.0.01	0.000975221	22559	ADD	-0.0450659	0.1402	0.103324	0.12617	INL
5	180233143	MAPK9	ref	Mask1.0.01	0.00037679	22559	ADD	-0.0727873	0.226444	0.103321	0.126168	OPL+ONL
3	154272546	DHX36	ref	Mask1.0.01	0.000443282	22559	ADD	0.0668426	0.207962	0.103309	0.12616	INL
15	40161023	BUB1B	ref	Mask1.0.01	0.00037679	22559	ADD	0.0727917	0.226478	0.103303	0.126155	OPL+ONL
14	100323339	SLC25A47	ref	Mask1.0.01	0.00968571	22559	ADD	-0.0143031	0.0445034	0.103294	0.12615	GCL
11	101029624	PGR	ref	Mask1.0.01	0.000775744	22559	ADD	0.0520726	0.162022	0.103293	0.126149	RPE
2	6865557	RSAD2	ref	Mask1.0.01	0.00110821	22559	ADD	0.0436373	0.13578	0.103287	0.126145	RNFL
17	7336529	ACAP1	ref	Mask1.0.01	0.000354626	22559	ADD	-0.0772402	0.240342	0.103283	0.126142	GCC
19	47745546	NOP53	ref	Mask1.0.01	0.000199477	22559	ADD	0.0991748	0.308597	0.103281	0.126141	GCL
19	41350911	TMEM91	ref	Mask1.0.01	0.000199477	22559	ADD	0.102649	0.319407	0.103281	0.12614	RPE
6	31588895	NCR3	ref	Mask1.0.01	0.000199477	22559	ADD	0.102674	0.319487	0.103279	0.12614	RNFL
2	174431571	GPR155	ref	Mask1.0.01	0.000354626	22559	ADD	-0.0708324	0.220409	0.103277	0.126138	CSI
22	50217689	TUBGCP6	ref	Mask1.0.01	0.000332462	22559	ADD	-0.0794918	0.247383	0.103254	0.126122	RPE
5	21750673	CDH12	ref	Mask1.0.01	0.00037679	22559	ADD	-0.0721611	0.22457	0.103253	0.126121	GCL
11	73646178	PLEKHB1	ref	Mask1.0.01	0.000930892	22559	ADD	0.0463205	0.144158	0.103245	0.126116	OPL+ONL
1	229593121	TAF5L	ref	Mask1.0.01	0.000155149	22559	ADD	0.113487	0.353225	0.103226	0.126103	OPL+ONL
2	222860942	ACSL3	ref	Mask1.0.01	0.000199477	22559	ADD	-0.0985945	0.306906	0.103204	0.126088	IPL
10	101031234	SFXN3	ref	Mask1.0.01	0.000598431	22559	ADD	0.0568856	0.177075	0.103203	0.126087	IPL
18	2537525	METTL4	ref	Mask1.0.01	0.000709251	22559	ADD	0.0530531	0.165145	0.103202	0.126087	OPL+ONL
9	96490241	CDC14B	ref	Mask1.0.01	0.000908728	22559	ADD	-0.0466446	0.145216	0.103175	0.126068	INL
11	67662160	ALDH3B2	ref	Mask1.0.01	0.00848885	22559	ADD	-0.0152839	0.0475843	0.103166	0.126062	GCL
12	94897055	NDUFA12	ref	Mask1.0.01	0.000110825	22558	ADD	-0.137636	0.428525	0.10316	0.126058	RPE
22	40859549	DNAJB7	ref	Mask1.0.01	0.00336894	22559	ADD	0.0230402	0.0717362	0.103157	0.126055	CSI
19	49043848	CGB5	ref	Mask1.0.01	0.000221641	22559	ADD	-0.0973736	0.30319	0.103146	0.126048	RNFL
12	106063345	NUAK1	ref	Mask1.0.01	0.00048761	22559	ADD	-0.0633961	0.197398	0.103142	0.126046	GCL
2	240998618	SNED1	ref	Mask1.0.01	0.00321379	22559	ADD	0.0249795	0.0777795	0.103143	0.126046	OPL+ONL
4	185204237	SNX25	ref	Mask1.0.01	0.000110821	22559	ADD	0.12661	0.394232	0.103142	0.126045	CSI
3	122421902	KPNA1	ref	Mask1.0.01	0.000421118	22559	ADD	0.068853	0.214391	0.103141	0.126045	OPL+ONL
17	18697998	TRIM16L	ref	Mask1.0.01	0.000221641	22559	ADD	-0.0948662	0.295389	0.103142	0.126045	OPL+ONL
9	127224265	GARNL3	ref	Mask1.0.01	0.00177313	22559	ADD	0.0331024	0.103074	0.103139	0.126043	IPL
11	119166568	NLRX1	ref	Mask1.0.01	0.00188395	22559	ADD	-0.0326938	0.101807	0.103128	0.126036	ISOS+PS
1	160190575	CASQ1	ref	Mask1.0.01	0.00354626	22559	ADD	-0.0244282	0.0760685	0.103127	0.126035	RPE
17	74935898	OTOP3	ref	Mask1.0.01	0.00328029	22559	ADD	-0.0253733	0.0790136	0.103122	0.126031	RPE
1	27872543	THEMIS2	ref	Mask1.0.01	0.000132985	22559	ADD	0.125893	0.392048	0.103116	0.126028	GCC
13	45120510	GTF2F2	ref	Mask1.0.01	0.000265969	22559	ADD	0.0860943	0.268109	0.103116	0.126028	INL
2	43230851	THADA	ref	Mask1.0.01	0.00104171	22559	ADD	-0.043412	0.1352	0.103101	0.126017	GCL
1	220879431	HLX	ref	Mask1.0.01	0.000288133	22559	ADD	-0.0785403	0.244608	0.103097	0.126014	CSI
3	169839172	LRRC31	ref	Mask1.0.01	0.000110821	22559	ADD	-0.137853	0.42935	0.103088	0.126008	GCC
11	1469457	MOB2	ref	Mask1.0.01	0.000110821	22559	ADD	0.132909	0.413985	0.103071	0.125997	GCL
4	55346213	SRD5A3	ref	Mask1.0.01	0.000110821	22559	ADD	-0.126586	0.39433	0.103052	0.125984	CSI
1	233327724	MAP3K21	ref	Mask1.0.01	0.000930892	22559	ADD	-0.0460955	0.143594	0.103049	0.125982	INL
3	193274789	ATP13A5	ref	Mask1.0.01	0.00835587	22559	ADD	-0.0152587	0.0475332	0.103048	0.125981	IPL
10	19048801	MALRD1	ref	Mask1.0.01	0.00208343	22559	ADD	-0.031114	0.0969261	0.103046	0.12598	ISOS+PS
14	21459020	RAB2B	ref	Mask1.0.01	0.000465446	22559	ADD	0.0656965	0.204666	0.103037	0.125973	ISOS+PS
17	39200283	RPL19	ref	Mask1.0.01	0.000155149	22559	ADD	0.116625	0.363342	0.103027	0.125967	GCC
3	38548057	SCN5A	ref	Mask1.0.01	0.00930892	22559	ADD	0.015139	0.0471681	0.103015	0.125958	RNFL
5	141350102	PCDHGB1	ref	Mask1.0.01	0.000775744	22559	ADD	-0.0506698	0.157873	0.103011	0.125956	OPL+ONL
4	128864921	SCLT1	ref	Mask1.0.01	0.000155149	22559	ADD	0.113629	0.354036	0.103011	0.125955	ISOS+PS
17	50560715	CACNA1G	ref	Mask1.0.01	0.0152489	22559	ADD	0.0114202	0.035587	0.102982	0.125936	IPL
22	37065436	TMPRSS6	ref	Mask1.0.01	0.0025932	22559	ADD	0.0284804	0.0887496	0.102982	0.125936	RNFL
16	29905012	KCTD13	ref	Mask1.0.01	0.000310297	22559	ADD	-0.0803441	0.250365	0.102982	0.125936	ISOS+PS
10	79555852	SFTPA2	ref	Mask1.0.01	0.00108604	22559	ADD	-0.0439566	0.136976	0.102981	0.125935	RPE
2	10721100	ATP6V1C2	ref	Mask1.0.01	0.000531938	22559	ADD	-0.0627815	0.195648	0.10297	0.125928	RPE
7	44072062	POLM	ref	Mask1.0.01	0.000288133	22559	ADD	-0.0852603	0.2657	0.10297	0.125927	RPE
17	59155732	PRR11	ref	Mask1.0.01	0.000221641	22559	ADD	-0.0951374	0.296485	0.102967	0.125926	ISOS+PS
15	89243945	FANCI	ref	Mask1.0.01	0.00214992	22559	ADD	0.0303441	0.0945677	0.102959	0.12592	INL
17	38800441	CWC25	ref	Mask1.0.01	0.000598431	22559	ADD	-0.0568784	0.177282	0.102935	0.125904	IPL
12	49636499	FMNL3	ref	Mask1.0.01	0.00201693	22559	ADD	0.0308591	0.0961847	0.102933	0.125902	GCL
12	109097597	UNG	ref	Mask1.0.01	0.000975221	22559	ADD	0.0445464	0.138852	0.102926	0.125897	IPL
11	65857126	MUS81	ref	Mask1.0.01	0.000265969	22559	ADD	-0.086128	0.268466	0.102923	0.125895	INL
11	5663195	TRIM5	ref	Mask1.0.01	0.000132985	22559	ADD	0.120445	0.375453	0.102912	0.125888	IPL
4	41935129	TMEM33	ref	Mask1.0.01	0.000221641	22559	ADD	-0.0933187	0.290903	0.102906	0.125884	IPL
1	6424776	ESPN	ref	Mask1.0.01	0.00199477	22559	ADD	0.0314917	0.0981738	0.102897	0.125877	INL
7	127610292	PAX4	ref	Mask1.0.01	0.00700386	22559	ADD	0.0166609	0.051943	0.102883	0.125868	IPL
2	230415942	SP100	ref	Mask1.0.01	0.00361275	22559	ADD	0.0242299	0.0755434	0.102875	0.125862	GCC
9	128068201	SLC25A25	ref	Mask1.0.01	0.00135201	22559	ADD	0.0383555	0.119585	0.102874	0.125862	OPL+ONL
13	39655627	COG6	ref	Mask1.0.01	0.000265969	22559	ADD	-0.0886717	0.27649	0.102852	0.125846	RPE
18	61905255	PIGN	ref	Mask1.0.01	0.00110821	22559	ADD	0.042517	0.132574	0.102851	0.125846	ISOS+PS
11	17493895	USH1C	ref	Mask1.0.01	0.000731415	22559	ADD	0.0492431	0.153551	0.102846	0.125843	CSI
10	103389041	ATP5MD	ref	Mask1.0.01	0.000110821	22559	ADD	0.134007	0.417869	0.102843	0.125841	OPL+ONL
9	5881596	KIAA2026	ref	Mask1.0.01	0.00434416	22559	ADD	-0.0220911	0.0688869	0.102839	0.125838	GCC
8	144428775	TONSL	ref	Mask1.0.01	0.00104171	22559	ADD	0.0448438	0.139838	0.102839	0.125838	RPE
12	7919230	SLC2A3	ref	Mask1.0.01	0.00232723	22559	ADD	-0.0288557	0.0899837	0.102834	0.125834	IPL
2	27781379	RBKS	ref	Mask1.0.01	0.0103506	22559	ADD	-0.0138543	0.0432039	0.102831	0.125832	ISOS+PS
2	181673088	NEUROD1	ref	Mask1.0.01	0.000797908	22559	ADD	0.0497512	0.155149	0.102828	0.12583	INL
17	81703371	AC139530.2	ref	Mask1.0.01	0.000110821	22559	ADD	-0.134453	0.419301	0.102823	0.125827	ISOS+PS
7	151028422	ABCB8	ref	Mask1.0.01	0.00618378	22559	ADD	-0.018437	0.0574973	0.102822	0.125826	RNFL
8	123219967	C8orf76	ref	Mask1.0.01	0.000465446	22559	ADD	-0.0653848	0.20391	0.10282	0.125825	OPL+ONL
9	69324567	FAM189A2	ref	Mask1.0.01	0.000576267	22559	ADD	-0.0587	0.183067	0.102815	0.125822	OPL+ONL
1	109062486	TAF13	ref	Mask1.0.01	0.000398954	22559	ADD	0.0724592	0.226002	0.102793	0.125806	RNFL
9	133414358	ADAMTS13	ref	Mask1.0.01	0.00223857	22559	ADD	-0.0296961	0.0926261	0.102786	0.125801	INL
13	113820549	GAS6	ref	Mask1.0.01	0.00303648	22559	ADD	-0.0242108	0.075518	0.102782	0.125799	CSI
11	5268345	HBE1	ref	Mask1.0.01	0.000421118	22559	ADD	-0.0704929	0.21988	0.102783	0.125799	RPE
5	52787916	PELO	ref	Mask1.0.01	0.000265969	22559	ADD	-0.0887185	0.276732	0.10278	0.125798	RNFL
1	175067833	TNN	ref	Mask1.0.01	0.00319163	22559	ADD	-0.0247973	0.0773505	0.102774	0.125793	GCL
20	45534196	WFDC6	ref	Mask1.0.01	0.000509774	22559	ADD	-0.0640803	0.199895	0.102765	0.125787	RNFL
16	68020916	DDX28	ref	Mask1.0.01	0.000687087	22559	ADD	-0.0533113	0.166304	0.102762	0.125785	GCL
17	38530031	SRCIN1	ref	Mask1.0.01	0.000265969	22559	ADD	-0.0889658	0.277537	0.102755	0.12578	GCC
12	122229564	VPS33A	ref	Mask1.0.01	0.000820072	22559	ADD	0.0506232	0.157944	0.102729	0.125763	GCC
15	101175727	CHSY1	ref	Mask1.0.01	0.000332462	22559	ADD	-0.0772456	0.24103	0.102708	0.125748	OPL+ONL
14	22883222	REM2	ref	Mask1.0.01	0.00108604	22559	ADD	-0.0425932	0.13291	0.102699	0.125742	INL
11	3087107	OSBPL5	ref	Mask1.0.01	0.000531938	22559	ADD	-0.062695	0.195648	0.102687	0.125734	RNFL
9	124517275	NR6A1	ref	Mask1.0.01	0.00166231	22559	ADD	0.0344289	0.107444	0.102679	0.125728	INL
2	174798809	CHN1	ref	Mask1.0.01	0.000243805	22559	ADD	-0.0852002	0.265894	0.102675	0.125725	CSI
12	120533480	RNF10	ref	Mask1.0.01	0.00219425	22559	ADD	0.030984	0.0966978	0.102669	0.125722	GCC
8	143915153	PLEC	ref	Mask1.0.01	0.0292345	22559	ADD	0.00851916	0.0265881	0.102664	0.125718	ISOS+PS
19	19192229	RFXANK	ref	Mask1.0.01	0.000221641	22559	ADD	0.0937952	0.292741	0.102658	0.125714	GCL
16	28532708	NUPR1	ref	Mask1.0.01	0.00048761	22559	ADD	-0.0654576	0.204321	0.102635	0.125698	RPE
14	22893204	RBM23	ref	Mask1.0.01	0.00132985	22559	ADD	0.0396862	0.123896	0.102604	0.125677	RNFL
11	7665100	CYB5R2	ref	Mask1.0.01	0.000664923	22559	ADD	-0.0560529	0.174999	0.102595	0.12567	RNFL
21	46300181	C21orf58	ref	Mask1.0.01	0.000199477	22559	ADD	0.102315	0.319434	0.102594	0.125669	RPE
5	141213919	PCDHB13	ref	Mask1.0.01	0.00139634	22559	ADD	0.0388152	0.121185	0.102591	0.125667	GCC
15	60004234	FOXB1	ref	Mask1.0.01	0.000509774	22559	ADD	0.0614713	0.191922	0.102588	0.125666	IPL
14	36516392	NKX2-1	ref	Mask1.0.01	0.000221641	22559	ADD	0.0955151	0.29821	0.102588	0.125666	OPL+ONL
8	144477969	PPP1R16A	ref	Mask1.0.01	0.000642759	22559	ADD	-0.0552938	0.172651	0.102569	0.125652	INL
9	136796338	CCDC183	ref	Mask1.0.01	0.000177313	22559	ADD	0.104232	0.325458	0.102568	0.125652	IPL
17	75845699	WBP2	ref	Mask1.0.01	0.000310297	22559	ADD	-0.0788184	0.246105	0.102569	0.125652	IPL
7	49850421	ZPBP	ref	Mask1.0.01	0.000155149	22559	ADD	0.106674	0.333098	0.10256	0.125646	CSI
11	66563464	CTSF	ref	Mask1.0.01	0.00449931	22559	ADD	-0.0216845	0.0677142	0.102551	0.12564	GCC
9	133152948	GBGT1	ref	Mask1.0.01	0.000354626	22559	ADD	-0.0737029	0.23016	0.102544	0.125635	IPL
11	20387558	PRMT3	ref	Mask1.0.01	0.000332462	22559	ADD	0.0765644	0.239103	0.102538	0.125631	GCL
15	27754875	OCA2	ref	Mask1.0.01	0.0141185	22559	ADD	0.0119915	0.0374485	0.102537	0.125631	OPL+ONL
14	24305096	CIDEB	ref	Mask1.0.01	0.000531938	22559	ADD	0.0603164	0.188366	0.102533	0.125628	IPL
4	8592660	CPZ	ref	Mask1.0.01	0.0022829	22559	ADD	-0.0302919	0.0946023	0.10253	0.125625	RPE
2	105744912	NCK2	ref	Mask1.0.01	0.00170664	22559	ADD	0.0350601	0.109498	0.102522	0.12562	RNFL
11	66016752	CATSPER1	ref	Mask1.0.01	0.00361275	22559	ADD	0.0241189	0.0753283	0.102517	0.125617	RPE
12	120127202	GCN1	ref	Mask1.0.01	0.00113037	22559	ADD	0.0417399	0.130366	0.102512	0.125614	INL
11	576470	PHRF1	ref	Mask1.0.01	0.00257104	22559	ADD	-0.0283805	0.0886416	0.10251	0.125612	GCC
3	32685145	CNOT10	ref	Mask1.0.01	0.00075358	22559	ADD	-0.050561	0.157923	0.102505	0.125608	IPL
12	113462033	LHX5	ref	Mask1.0.01	0.000465446	22559	ADD	-0.0616463	0.192558	0.102493	0.1256	CSI
1	93561741	BCAR3	ref	Mask1.0.01	0.000354626	22559	ADD	-0.0767414	0.23971	0.102492	0.125599	RNFL
1	51577179	OSBPL9	ref	Mask1.0.01	0.000465446	22559	ADD	0.0642744	0.200776	0.102483	0.125594	IPL
5	111496033	STARD4	ref	Mask1.0.01	0.00101955	22559	ADD	-0.0452782	0.141454	0.102459	0.125577	RPE
9	108862266	ACTL7A	ref	Mask1.0.01	0.014052	22559	ADD	0.012334	0.0385333	0.102455	0.125574	RPE
8	143574785	NAPRT	ref	Mask1.0.01	0.00800124	22559	ADD	-0.0155728	0.0486524	0.102453	0.125573	IPL
11	104994235	CASP5	ref	Mask1.0.01	0.00281484	22559	ADD	0.0273452	0.0854377	0.102438	0.125563	GCC
5	139273752	MATR3	ref	Mask1.0.01	0.000177313	22559	ADD	-0.104089	0.325225	0.102434	0.12556	IPL
5	139293674	MATR3	ref	Mask1.0.01	0.000177313	22559	ADD	-0.104089	0.325225	0.102434	0.12556	IPL
11	34853094	APIP	ref	Mask1.0.01	0.00277051	22559	ADD	0.026577	0.0830418	0.102428	0.125556	GCL
17	75272981	SLC25A19	ref	Mask1.0.01	0.000421118	22559	ADD	-0.0704042	0.219987	0.102424	0.125553	RNFL
7	150791285	TMEM176B	ref	Mask1.0.01	0.000132985	22559	ADD	0.120199	0.375582	0.102422	0.125552	IPL
19	50943303	KLK5	ref	Mask1.0.01	0.000820072	22559	ADD	0.0489074	0.152824	0.102416	0.125548	INL
16	68358327	SMPD3	ref	Mask1.0.01	0.00110821	22559	ADD	-0.0433838	0.135574	0.102401	0.125537	RPE
1	1020120	AGRN	ref	Mask1.0.01	0.0120129	22559	ADD	-0.0130526	0.0407902	0.102396	0.125534	ISOS+PS
3	97986673	GABRR3	ref	Mask1.0.01	0.00113037	22559	ADD	-0.0420848	0.131523	0.102388	0.125528	ISOS+PS
13	77697687	SLAIN1	ref	Mask1.0.01	0.000110821	22559	ADD	-0.137065	0.428369	0.102381	0.125523	RNFL
9	124857880	RPL35	ref	Mask1.0.01	0.000132985	22559	ADD	-0.120232	0.375766	0.102379	0.125522	IPL
1	153959099	SLC39A1	ref	Mask1.0.01	0.000354626	22559	ADD	-0.0705474	0.220501	0.102362	0.125511	CSI
1	94418389	ABCD3	ref	Mask1.0.01	0.00695953	22559	ADD	0.0169861	0.0530934	0.102354	0.125505	OPL+ONL
12	108858932	DAO	ref	Mask1.0.01	0.00263753	22559	ADD	-0.0273475	0.0854823	0.102349	0.125502	INL
1	151870866	THEM4	ref	Mask1.0.01	0.000132985	22559	ADD	-0.121444	0.379623	0.10234	0.125495	INL
1	149887890	BOLA1	ref	Mask1.0.01	0.00101955	22559	ADD	0.0441031	0.137866	0.102335	0.125492	OPL+ONL
4	13568738	BOD1L1	ref	Mask1.0.01	0.000132985	22559	ADD	0.120147	0.375588	0.102331	0.125489	IPL
4	1166932	SPON2	ref	Mask1.0.01	0.000310297	22559	ADD	0.0792041	0.247599	0.102329	0.125488	GCL
13	114281601	UPF3A	ref	Mask1.0.01	0.00206126	22559	ADD	0.0311465	0.0973693	0.102323	0.125484	ISOS+PS
17	38297023	MRPL45	ref	Mask1.0.01	0.000177313	22559	ADD	0.104121	0.325521	0.102309	0.125474	IPL
16	69187129	SNTB2	ref	Mask1.0.01	0.000443282	22559	ADD	0.0630445	0.197106	0.102305	0.125471	CSI
11	49952391	OR4C13	ref	Mask1.0.01	0.000155149	22559	ADD	-0.111902	0.349865	0.1023	0.125468	GCL
1	154581695	ADAR	ref	Mask1.0.01	0.00520856	22559	ADD	0.0184959	0.0578299	0.102294	0.125463	CSI
8	27459756	CHRNA2	ref	Mask1.0.01	0.00101955	22559	ADD	-0.0453317	0.141742	0.102284	0.125457	GCC
5	140821604	PCDHA5	ref	Mask1.0.01	0.000975221	22559	ADD	0.0462518	0.14462	0.102282	0.125456	RNFL
19	44207547	ZNF227	ref	Mask1.0.01	0.000132985	22559	ADD	-0.122325	0.382494	0.102278	0.125453	ISOS+PS
6	31399784	MICA	ref	Mask1.0.01	0.00263753	22559	ADD	0.0282343	0.0882904	0.102265	0.125444	GCC
1	27935000	SMPDL3B	ref	Mask1.0.01	0.00472095	22559	ADD	0.0211336	0.0660893	0.102255	0.125437	GCC
16	31131433	PRSS8	ref	Mask1.0.01	0.000642759	22559	ADD	-0.0552039	0.172636	0.102253	0.125436	INL
5	170105897	FOXI1	ref	Mask1.0.01	0.00237156	22559	ADD	0.0286916	0.089727	0.10225	0.125433	GCL
14	24290598	DHRS1	ref	Mask1.0.01	0.000842236	22559	ADD	-0.0497173	0.155481	0.102249	0.125433	RPE
12	54008985	HOXC8	ref	Mask1.0.01	0.000398954	22559	ADD	-0.0701201	0.219294	0.102242	0.125428	INL
9	127690348	PTRH1	ref	Mask1.0.01	0.000265969	22559	ADD	0.0886541	0.277262	0.102239	0.125426	GCC
8	22987417	RHOBTB2	ref	Mask1.0.01	0.000265969	22559	ADD	-0.0864964	0.270513	0.10224	0.125426	ISOS+PS
8	48710789	EFCAB1	ref	Mask1.0.01	0.000421118	22559	ADD	0.0687475	0.21501	0.102234	0.125423	ISOS+PS
6	41026895	UNC5CL	ref	Mask1.0.01	0.000199477	22559	ADD	-0.102139	0.319448	0.102232	0.125421	RPE
12	108778191	SSH1	ref	Mask1.0.01	0.000288133	22559	ADD	-0.0830647	0.259798	0.102226	0.125417	OPL+ONL
17	15944917	ADORA2B	ref	Mask1.0.01	0.00119686	22559	ADD	0.0418655	0.130946	0.102219	0.125412	GCC
20	62816244	COL9A3	ref	Mask1.0.01	0.0132763	22559	ADD	0.0122102	0.0381934	0.102204	0.125402	GCL
14	55148112	DLGAP5	ref	Mask1.0.01	0.000155149	22559	ADD	-0.11231	0.351304	0.102204	0.125402	INL
19	38211006	DPF1	ref	Mask1.0.01	0.000620595	22559	ADD	-0.0556149	0.173976	0.102189	0.125392	IPL
1	153297862	PGLYRP3	ref	Mask1.0.01	0.000177313	22559	ADD	0.105049	0.328622	0.102186	0.12539	INL
2	130459455	POTEI	ref	Mask1.0.01	0.00627244	22559	ADD	0.0178551	0.0558576	0.102178	0.125384	OPL+ONL
16	87383953	MAP1LC3B	ref	Mask1.0.01	0.000775744	22559	ADD	-0.0519101	0.162398	0.102174	0.125381	GCC
17	7583529	MPDU1	ref	Mask1.0.01	0.00048761	22559	ADD	0.0639059	0.199934	0.102166	0.125376	ISOS+PS
6	52831655	GSTA5	ref	Mask1.0.01	0.0011747	22559	ADD	-0.0422172	0.132082	0.102162	0.125373	GCC
2	86603398	RNF103	ref	Mask1.0.01	0.000155149	22559	ADD	0.116099	0.363239	0.102159	0.125371	GCC
19	37506939	ZNF793	ref	Mask1.0.01	0.000265969	22559	ADD	-0.0848924	0.26561	0.102153	0.125367	IPL
3	65353525	MAGI1	ref	Mask1.0.01	0.000332462	22559	ADD	-0.0790368	0.247311	0.102134	0.125354	RNFL
3	179562886	ACTL6A	ref	Mask1.0.01	0.00144067	22559	ADD	-0.0349838	0.109469	0.102129	0.12535	CSI
3	9837849	RPUSD3	ref	Mask1.0.01	0.000177313	22559	ADD	-0.108519	0.339573	0.102128	0.125349	GCC
18	721588	YES1	ref	Mask1.0.01	0.000243805	22559	ADD	-0.0891913	0.279101	0.102123	0.125346	GCL
7	32957404	FKBP9	ref	Mask1.0.01	0.00124119	22559	ADD	-0.039719	0.124291	0.102122	0.125345	INL
15	78921058	CTSH	ref	Mask1.0.01	0.000576267	22559	ADD	0.060067	0.187971	0.102115	0.125341	RNFL
12	52022832	NR4A1	ref	Mask1.0.01	0.00336894	22559	ADD	0.0249736	0.0781532	0.10211	0.125337	GCC
9	136658856	EGFL7	ref	Mask1.0.01	0.00157365	22559	ADD	0.035279	0.110408	0.102101	0.125331	INL
10	132332154	LRRC27	ref	Mask1.0.01	0.000554103	22559	ADD	0.0591838	0.185225	0.102095	0.125327	GCL
6	13574227	SIRT5	ref	Mask1.0.01	0.00137417	22559	ADD	-0.0374127	0.117091	0.102091	0.125324	IPL
7	150685697	GIMAP2	ref	Mask1.0.01	0.000731415	22559	ADD	-0.0515623	0.161388	0.102075	0.125313	GCL
11	66520637	ZDHHC24	ref	Mask1.0.01	0.000509774	22559	ADD	-0.0587622	0.183943	0.102054	0.125299	CSI
21	33324429	IFNAR1	ref	Mask1.0.01	0.000177313	22559	ADD	-0.1082	0.3387	0.102052	0.125297	RNFL
19	10572671	AP1M2	ref	Mask1.0.01	0.00137417	22559	ADD	-0.0358077	0.112093	0.102046	0.125293	CSI
10	27504174	RAB18	ref	Mask1.0.01	0.000199477	22559	ADD	0.0995051	0.311516	0.102031	0.125283	OPL+ONL
12	9067664	A2M	ref	Mask1.0.01	0.00108604	22559	ADD	0.0427868	0.133951	0.10203	0.125282	OPL+ONL
1	43933320	ARTN	ref	Mask1.0.01	0.000199477	22559	ADD	-0.099879	0.312709	0.102016	0.125273	ISOS+PS
17	56938199	COIL	ref	Mask1.0.01	0.000288133	22559	ADD	0.0820973	0.257048	0.102007	0.125266	GCL
11	5253188	HBG2	ref	Mask1.0.01	0.000243805	22559	ADD	-0.0922477	0.288856	0.101988	0.125253	RNFL
9	37879400	SLC25A51	ref	Mask1.0.01	0.000199477	22559	ADD	-0.0986685	0.308973	0.10198	0.125248	GCL
9	2720469	PUM3	ref	Mask1.0.01	0.00164014	22559	ADD	0.0327695	0.102624	0.101963	0.125236	CSI
12	57243453	STAC3	ref	Mask1.0.01	0.00166231	22559	ADD	0.0353726	0.110779	0.101958	0.125233	RNFL
4	1166932	SPON2	ref	Mask1.0.01	0.000310297	22559	ADD	0.0819807	0.256745	0.101957	0.125232	GCC
19	54307070	LILRA5	ref	Mask1.0.01	0.000110821	22559	ADD	0.136882	0.428684	0.101957	0.125232	RNFL
17	44557484	FZD2	ref	Mask1.0.01	0.00155149	22559	ADD	0.0366314	0.114723	0.101954	0.12523	RNFL
12	100357074	SLC17A8	ref	Mask1.0.01	0.00168447	22559	ADD	0.0341205	0.106865	0.101943	0.125223	INL
15	50182196	SLC27A2	ref	Mask1.0.01	0.000664923	22559	ADD	-0.0536742	0.168106	0.101944	0.125223	IPL
16	69105653	HAS3	ref	Mask1.0.01	0.000221641	22559	ADD	0.0938277	0.293869	0.101942	0.125222	INL
2	75646783	MRPL19	ref	Mask1.0.01	0.000265969	22559	ADD	0.0848841	0.265867	0.101935	0.125217	IPL
5	150166778	CDX1	ref	Mask1.0.01	0.000709251	22559	ADD	-0.0519476	0.162707	0.101934	0.125216	IPL
12	57529633	DCTN2	ref	Mask1.0.01	0.000199477	22559	ADD	-0.101968	0.319383	0.10193	0.125214	RNFL
22	30396941	SEC14L2	ref	Mask1.0.01	0.000199477	22559	ADD	-0.0984925	0.308503	0.101926	0.125211	GCL
17	50164214	SGCA	ref	Mask1.0.01	0.00476528	22559	ADD	-0.0209654	0.0656689	0.101927	0.125211	RNFL
20	55997357	CBLN4	ref	Mask1.0.01	0.000110821	22559	ADD	0.137027	0.429239	0.101908	0.125199	GCC
19	11089462	LDLR	ref	Mask1.0.01	0.00410036	22559	ADD	0.0220734	0.0691456	0.101908	0.125198	ISOS+PS
1	27612064	FGR	ref	Mask1.0.01	0.00144067	22559	ADD	0.0368472	0.115426	0.101906	0.125197	INL
20	21511017	NKX2-2	ref	Mask1.0.01	0.000576267	22559	ADD	-0.0599759	0.187886	0.101898	0.125191	RPE
16	67170154	NOL3	ref	Mask1.0.01	0.00128552	22559	ADD	0.0388373	0.121668	0.101893	0.125188	GCL
14	99737693	EML1	ref	Mask1.0.01	0.000421118	22559	ADD	0.064565	0.202269	0.101891	0.125187	CSI
19	12898786	SYCE2	ref	Mask1.0.01	0.00483177	22559	ADD	0.0201053	0.0629901	0.101877	0.125177	GCL
4	65319563	EPHA5	ref	Mask1.0.01	0.00115253	22559	ADD	0.0424508	0.132999	0.101877	0.125177	RPE
5	53560633	NDUFS4	ref	Mask1.0.01	0.000642759	22559	ADD	0.0553554	0.173434	0.101871	0.125173	OPL+ONL
16	58279997	PRSS54	ref	Mask1.0.01	0.000775744	22559	ADD	-0.0505798	0.158475	0.101867	0.12517	ISOS+PS
13	106489745	EFNB2	ref	Mask1.0.01	0.000687087	22559	ADD	0.0549616	0.17221	0.10186	0.125165	RPE
2	230327184	SP140L	ref	Mask1.0.01	0.00101955	22559	ADD	-0.0433692	0.135893	0.101851	0.125159	IPL
1	169849631	SCYL3	ref	Mask1.0.01	0.00190611	22559	ADD	0.0304001	0.0952567	0.101849	0.125158	CSI
13	23730189	MIPEP	ref	Mask1.0.01	0.000243805	22559	ADD	0.0884828	0.277268	0.10184	0.125152	IPL
11	4903783	OR51A7	ref	Mask1.0.01	0.000310297	22559	ADD	-0.0789617	0.247434	0.101839	0.125151	GCL
7	144451941	TPK1	ref	Mask1.0.01	0.000421118	22559	ADD	-0.0645421	0.202258	0.10183	0.125145	CSI
6	18128311	TPMT	ref	Mask1.0.01	0.00427767	22559	ADD	0.0215267	0.0674618	0.101822	0.125139	ISOS+PS
15	43197227	EPB42	ref	Mask1.0.01	0.000576267	22559	ADD	0.0599713	0.187953	0.10181	0.125131	RNFL
15	78437431	IREB2	ref	Mask1.0.01	0.000155149	22559	ADD	-0.115548	0.362134	0.101808	0.12513	RNFL
15	52115100	GNB5	ref	Mask1.0.01	0.000421118	22559	ADD	0.0703436	0.220462	0.101808	0.125129	GCC
2	29060976	PCARE	ref	Mask1.0.01	0.000265969	22559	ADD	0.0860284	0.269632	0.101798	0.125123	OPL+ONL
8	129748196	GSDMC	ref	Mask1.0.01	0.000199477	22559	ADD	-0.0993633	0.311442	0.101788	0.125116	OPL+ONL
4	139453232	RAB33B	ref	Mask1.0.01	0.00443282	22559	ADD	-0.0208844	0.0654663	0.101767	0.125101	GCL
17	63695888	LIMD2	ref	Mask1.0.01	0.000398954	22559	ADD	0.0720794	0.225952	0.101763	0.125098	RNFL
11	18069935	SAAL1	ref	Mask1.0.01	0.000398954	22559	ADD	0.0701876	0.22004	0.101746	0.125087	OPL+ONL
2	48314637	FOXN2	ref	Mask1.0.01	0.00124119	22559	ADD	0.0397092	0.12449	0.101746	0.125086	INL
3	50292831	HYAL3	ref	Mask1.0.01	0.000243805	22559	ADD	0.0923532	0.289534	0.101743	0.125085	GCC
14	45203190	MIS18BP1	ref	Mask1.0.01	0.00037679	22559	ADD	-0.0725767	0.227541	0.101736	0.12508	ISOS+PS
1	213051233	RPS6KC1	ref	Mask1.0.01	0.000443282	22559	ADD	-0.0683968	0.21444	0.101733	0.125078	RPE
19	50432892	MYBPC2	ref	Mask1.0.01	0.00199477	22559	ADD	-0.0309992	0.097197	0.101717	0.125067	IPL
22	35606764	MB	ref	Mask1.0.01	0.000731415	22559	ADD	0.0532172	0.166868	0.101708	0.125061	RPE
13	46334681	RUBCNL	ref	Mask1.0.01	0.000421118	22559	ADD	0.0672944	0.211024	0.101694	0.125051	IPL
11	62690275	BSCL2	ref	Mask1.0.01	0.00237156	22559	ADD	0.0296783	0.0930688	0.101688	0.125047	GCC
15	101621444	TM2D3	ref	Mask1.0.01	0.000709251	22559	ADD	0.0540403	0.169472	0.101681	0.125042	RPE
1	51287258	TTC39A	ref	Mask1.0.01	0.000177313	22559	ADD	-0.104369	0.327329	0.101666	0.125032	GCL
2	85418931	SH2D6	ref	Mask1.0.01	0.000775744	22559	ADD	0.0475365	0.14909	0.101662	0.125029	CSI
10	99396870	GOT1	ref	Mask1.0.01	0.000687087	22559	ADD	-0.0526924	0.165269	0.101652	0.125022	IPL
7	100159244	GAL3ST4	ref	Mask1.0.01	0.00279268	22559	ADD	0.0272862	0.0855844	0.101647	0.125019	RNFL
20	46894624	EYA2	ref	Mask1.0.01	0.00414469	22559	ADD	-0.0217508	0.068224	0.101643	0.125016	INL
11	9664077	SWAP70	ref	Mask1.0.01	0.000509774	22559	ADD	-0.0620747	0.194708	0.10164	0.125014	OPL+ONL
6	46852522	ADGRF5	ref	Mask1.0.01	0.000177313	22559	ADD	-0.10488	0.329004	0.101621	0.125001	INL
11	119102198	C2CD2L	ref	Mask1.0.01	0.000221641	22559	ADD	-0.0888704	0.278787	0.101618	0.124998	CSI
8	106270144	OXR1	ref	Mask1.0.01	0.000177313	22559	ADD	0.105616	0.331324	0.101615	0.124997	ISOS+PS
8	28767661	INTS9	ref	Mask1.0.01	0.00048761	22559	ADD	0.065155	0.204398	0.101612	0.124994	RNFL
19	49675786	PRMT1	ref	Mask1.0.01	0.000132985	22559	ADD	0.124685	0.391164	0.101605	0.124989	RPE
11	108665069	DDX10	ref	Mask1.0.01	0.000398954	22559	ADD	-0.0704155	0.22093	0.101585	0.124976	ISOS+PS
6	31945650	CFB	ref	Mask1.0.01	0.00048761	22559	ADD	0.0629521	0.197529	0.101569	0.124965	GCL
16	71637835	PHLPP2	ref	Mask1.0.01	0.000310297	22559	ADD	-0.0783614	0.245881	0.101568	0.124964	IPL
4	2071918	POLN	ref	Mask1.0.01	0.0029035	22559	ADD	0.0268209	0.0841599	0.101563	0.124961	GCC
7	2403588	CHST12	ref	Mask1.0.01	0.000332462	22559	ADD	-0.075722	0.237614	0.101555	0.124955	IPL
16	57882340	CNGB1	ref	Mask1.0.01	0.0153376	22559	ADD	-0.0117969	0.0370193	0.10155	0.124952	GCC
4	87799554	IBSP	ref	Mask1.0.01	0.000110821	22559	ADD	0.13685	0.429457	0.101544	0.124948	GCC
3	98795941	DCBLD2	ref	Mask1.0.01	0.00498692	22559	ADD	0.0198511	0.0622962	0.101542	0.124946	INL
19	53431984	ZNF761	ref	Mask1.0.01	0.000310297	22559	ADD	-0.078383	0.245985	0.101538	0.124943	IPL
16	21238874	CRYM	ref	Mask1.0.01	0.000354626	22559	ADD	0.074023	0.232314	0.101528	0.124936	INL
11	78171249	KCTD21	ref	Mask1.0.01	0.000221641	22559	ADD	-0.0940673	0.29522	0.101528	0.124936	OPL+ONL
2	240998618	SNED1	ref	Mask1.0.01	0.00321379	22559	ADD	-0.024438	0.0766976	0.101524	0.124934	IPL
17	3197519	OR1A2	ref	Mask1.0.01	0.000132985	22559	ADD	-0.114681	0.359924	0.101522	0.124932	CSI
17	38847860	RPL23	ref	Mask1.0.01	0.000155149	22559	ADD	-0.115786	0.363396	0.10152	0.124931	GCC
1	171781660	EEF1AKNMT	ref	Mask1.0.01	0.000642759	22559	ADD	0.0521913	0.163804	0.101519	0.12493	CSI
10	68106117	MYPN	ref	Mask1.0.01	0.00274835	22559	ADD	0.0263838	0.0828074	0.101516	0.124928	IPL
19	10543895	ATG4D	ref	Mask1.0.01	0.000132985	22559	ADD	-0.124939	0.39215	0.101506	0.124922	GCC
2	171434217	DCAF17	ref	Mask1.0.01	0.000177313	22559	ADD	-0.103733	0.325591	0.101505	0.124921	IPL
12	56158346	MYL6	ref	Mask1.0.01	0.000199477	22559	ADD	0.098791	0.310091	0.101498	0.124916	INL
22	41205282	L3MBTL2	ref	Mask1.0.01	0.000110821	22559	ADD	-0.136456	0.42832	0.101496	0.124914	RNFL
8	22987417	RHOBTB2	ref	Mask1.0.01	0.000265969	22559	ADD	0.0859241	0.26972	0.101485	0.124907	OPL+ONL
3	48290722	NME6	ref	Mask1.0.01	0.000110821	22559	ADD	-0.133725	0.419776	0.101482	0.124905	ISOS+PS
11	67461710	TMEM134	ref	Mask1.0.01	0.00627244	22559	ADD	0.0182356	0.0572436	0.101481	0.124904	GCC
3	108589705	DZIP3	ref	Mask1.0.01	0.000664923	22559	ADD	-0.0546074	0.171426	0.101472	0.124898	ISOS+PS
19	3804024	ZFR2	ref	Mask1.0.01	0.00161798	22559	ADD	0.0348523	0.109412	0.101469	0.124896	OPL+ONL
1	202940826	ADIPOR1	ref	Mask1.0.01	0.000398954	22559	ADD	0.0662144	0.207894	0.101443	0.124878	CSI
20	3888839	PANK2	ref	Mask1.0.01	0.00296999	22559	ADD	0.02432	0.0763592	0.101439	0.124875	CSI
2	164492417	GRB14	ref	Mask1.0.01	0.000886564	22559	ADD	-0.047059	0.147767	0.101421	0.124863	OPL+ONL
22	20350578	USP41	ref	Mask1.0.01	0.000443282	22559	ADD	-0.0655008	0.205679	0.101418	0.124861	IPL
20	59300443	EDN3	ref	Mask1.0.01	0.000443282	22559	ADD	-0.0683766	0.214721	0.101407	0.124853	GCC
1	170145959	METTL11B	ref	Mask1.0.01	0.000332462	22559	ADD	0.0789618	0.247971	0.101399	0.124848	GCC
15	65327127	IGDCC3	ref	Mask1.0.01	0.000199477	22559	ADD	-0.0983243	0.308794	0.101387	0.12484	GCL
5	157137424	MED7	ref	Mask1.0.01	0.000177313	22559	ADD	-0.104211	0.327311	0.10137	0.124828	GCL
19	39971165	PSMC4	ref	Mask1.0.01	0.000465446	22559	ADD	-0.0639598	0.200898	0.10136	0.124821	IPL
2	202874261	WDR12	ref	Mask1.0.01	0.000110821	22559	ADD	0.13657	0.428966	0.101359	0.12482	RNFL
6	32844136	PSMB9	ref	Mask1.0.01	0.000310297	22559	ADD	0.079182	0.248737	0.101338	0.124806	INL
6	110424687	SLC22A16	ref	Mask1.0.01	0.00179529	22559	ADD	0.0339497	0.106648	0.101337	0.124805	RPE
4	94451857	PDLIM5	ref	Mask1.0.01	0.00715901	22559	ADD	-0.016658	0.0523288	0.101337	0.124805	ISOS+PS
19	48813018	HSD17B14	ref	Mask1.0.01	0.014717	22559	ADD	-0.0116349	0.0365496	0.101335	0.124803	INL
8	71197433	EYA1	ref	Mask1.0.01	0.0022829	22559	ADD	0.0293706	0.0922653	0.101333	0.124802	OPL+ONL
9	35791591	NPR2	ref	Mask1.0.01	0.00146283	22559	ADD	0.0375898	0.118095	0.101316	0.124791	RPE
17	18108706	MYO15A	ref	Mask1.0.01	0.0353517	22559	ADD	0.00789703	0.0248099	0.101316	0.12479	RPE
7	77193369	FGL2	ref	Mask1.0.01	0.00119686	22559	ADD	0.0382185	0.120082	0.101296	0.124777	CSI
2	96760902	CNNM4	ref	Mask1.0.01	0.000576267	22559	ADD	-0.0578305	0.181707	0.101291	0.124773	GCL
3	46877721	PTH1R	ref	Mask1.0.01	0.000110821	22559	ADD	0.133533	0.419586	0.101282	0.124767	ISOS+PS
5	612340	CEP72	ref	Mask1.0.01	0.000221641	22559	ADD	-0.0931718	0.292772	0.101277	0.124764	GCL
8	66432492	ADHFE1	ref	Mask1.0.01	0.000820072	22559	ADD	0.0501601	0.157618	0.101276	0.124763	RNFL
18	21650901	ABHD3	ref	Mask1.0.01	0.000155149	22559	ADD	0.111326	0.349824	0.101273	0.124761	GCL
7	2251770	SNX8	ref	Mask1.0.01	0.000177313	22559	ADD	-0.107798	0.338754	0.101262	0.124754	RNFL
2	86213993	REEP1	ref	Mask1.0.01	0.000265969	22559	ADD	0.0881193	0.276917	0.101261	0.124753	RNFL
7	26171151	HNRNPA2B1	ref	Mask1.0.01	0.000155149	22559	ADD	-0.115216	0.362088	0.101251	0.124746	RNFL
16	1978917	NOXO1	ref	Mask1.0.01	0.000243805	22559	ADD	0.0895645	0.281496	0.101234	0.124734	OPL+ONL
10	70202835	PPA1	ref	Mask1.0.01	0.000221641	22559	ADD	0.0943472	0.296578	0.1012	0.12471	ISOS+PS
19	50790415	ACP4	ref	Mask1.0.01	0.000421118	22559	ADD	-0.0678059	0.213149	0.101197	0.124708	INL
4	105552620	ARHGEF38	ref	Mask1.0.01	0.00121903	22559	ADD	-0.0402174	0.12643	0.101187	0.124702	ISOS+PS
11	6612768	TPP1	ref	Mask1.0.01	0.00598431	22559	ADD	0.0182526	0.0573813	0.101183	0.124699	ISOS+PS
17	76470891	RHBDF2	ref	Mask1.0.01	0.00101955	22559	ADD	0.0451162	0.141839	0.101176	0.124694	GCC
6	158650014	SYTL3	ref	Mask1.0.01	0.000642759	22559	ADD	0.0551922	0.173523	0.101167	0.124688	OPL+ONL
7	129434432	STRIP2	ref	Mask1.0.01	0.00130768	22559	ADD	-0.0383765	0.120659	0.10116	0.124683	GCL
16	67884885	NRN1L	ref	Mask1.0.01	0.000110821	22559	ADD	0.13626	0.428431	0.101153	0.124678	RNFL
8	86514435	CPNE3	ref	Mask1.0.01	0.000554103	22559	ADD	0.0609762	0.191724	0.10115	0.124676	RPE
1	219685427	SLC30A10	ref	Mask1.0.01	0.000110821	22559	ADD	-0.136568	0.429428	0.101139	0.124669	GCC
4	35948221	ARAP2	ref	Mask1.0.01	0.00101955	22559	ADD	-0.044955	0.141363	0.101131	0.124663	RPE
7	74289407	CLIP2	ref	Mask1.0.01	0.000554103	22559	ADD	0.0585303	0.184053	0.101129	0.124662	IPL
19	40466241	SPTBN4	ref	Mask1.0.01	0.000687087	22559	ADD	0.0528975	0.166343	0.101126	0.124659	GCL
15	42942897	UBR1	ref	Mask1.0.01	0.00119686	22559	ADD	-0.0416109	0.13086	0.101111	0.124649	GCC
7	30651942	CRHR2	ref	Mask1.0.01	0.00305865	22559	ADD	-0.0258188	0.0812013	0.101099	0.124641	RPE
19	31149979	TSHZ3	ref	Mask1.0.01	0.000110821	22559	ADD	0.131632	0.41401	0.101088	0.124633	GCL
17	57255851	MSI2	ref	Mask1.0.01	0.00339111	22559	ADD	-0.0239048	0.0751869	0.101085	0.124631	GCL
20	56491492	GCNT7	ref	Mask1.0.01	0.000288133	22559	ADD	-0.084473	0.265696	0.10108	0.124628	RPE
1	115029826	TSHB	ref	Mask1.0.01	0.000132985	22559	ADD	0.114414	0.359926	0.10105	0.124607	CSI
17	63872012	CSH2	ref	Mask1.0.01	0.00101955	22559	ADD	0.0434781	0.136775	0.101049	0.124606	GCL
1	169463909	SLC19A2	ref	Mask1.0.01	0.00108604	22559	ADD	-0.0420636	0.13233	0.101041	0.124601	GCL
19	54461732	LENG9	ref	Mask1.0.01	0.000601256	22453	ADD	0.0568712	0.178928	0.101025	0.124589	INL
13	48975912	FNDC3A	ref	Mask1.0.01	0.000243805	22559	ADD	-0.0918134	0.288867	0.101022	0.124588	RNFL
1	960584	KLHL17	ref	Mask1.0.01	0.00274835	22559	ADD	0.0266005	0.0836927	0.101019	0.124586	INL
3	10293131	SEC13	ref	Mask1.0.01	0.000820072	22559	ADD	0.0488488	0.153692	0.10102	0.124586	OPL+ONL
20	38304150	BPI	ref	Mask1.0.01	0.000221641	22559	ADD	-0.0963222	0.303059	0.101018	0.124585	RNFL
2	135052292	RAB3GAP1	ref	Mask1.0.01	0.000354626	22559	ADD	0.0736078	0.231608	0.101004	0.124575	GCL
12	78863993	SYT1	ref	Mask1.0.01	0.000155149	22559	ADD	0.111193	0.349892	0.100993	0.124567	GCL
1	103525691	RNPC3	ref	Mask1.0.01	0.000177313	22559	ADD	0.104988	0.330375	0.100987	0.124564	OPL+ONL
5	58582221	RAB3C	ref	Mask1.0.01	0.000310297	22559	ADD	-0.0748808	0.235636	0.100985	0.124562	CSI
1	53946085	LRRC42	ref	Mask1.0.01	0.000554103	22559	ADD	0.0609422	0.191774	0.100984	0.124562	RNFL
19	35904401	TYROBP	ref	Mask1.0.01	0.000332462	22559	ADD	0.0788192	0.248033	0.100982	0.12456	GCC
11	4903783	OR51A7	ref	Mask1.0.01	0.000310297	22559	ADD	0.0781206	0.245837	0.10098	0.124559	IPL
1	112673141	MOV10	ref	Mask1.0.01	0.000930892	22559	ADD	0.0458454	0.144276	0.100973	0.124554	OPL+ONL
8	41529218	GINS4	ref	Mask1.0.01	0.000288133	22559	ADD	0.0823404	0.259127	0.100972	0.124553	OPL+ONL
12	62466817	MON2	ref	Mask1.0.01	0.000554103	22559	ADD	-0.0608981	0.191648	0.100972	0.124553	RNFL
16	4616493	MGRN1	ref	Mask1.0.01	0.000265969	22559	ADD	-0.088076	0.277181	0.100969	0.124551	GCC
4	39406930	KLB	ref	Mask1.0.01	0.000620595	22559	ADD	0.056089	0.176515	0.100969	0.124551	OPL+ONL
6	151494017	CCDC170	ref	Mask1.0.01	0.000598431	22559	ADD	-0.0587793	0.184987	0.100964	0.124548	GCC
16	19856691	GPRC5B	ref	Mask1.0.01	0.00170664	22559	ADD	-0.0338541	0.106557	0.10094	0.124531	OPL+ONL
1	151770107	TDRKH	ref	Mask1.0.01	0.000110821	22559	ADD	-0.132077	0.415732	0.100932	0.124526	INL
3	32996609	GLB1	ref	Mask1.0.01	0.00383439	22559	ADD	-0.0223078	0.0702207	0.100922	0.124518	IPL
12	53506690	NPFF	ref	Mask1.0.01	0.000177313	22559	ADD	0.107615	0.338773	0.100908	0.124509	RPE
3	27372721	SLC4A7	ref	Mask1.0.01	0.00148499	22559	ADD	-0.0361286	0.113734	0.100908	0.124509	INL
7	47275154	TNS3	ref	Mask1.0.01	0.0139412	22559	ADD	-0.011973	0.0376951	0.100887	0.124494	OPL+ONL
15	40735884	RMDN3	ref	Mask1.0.01	0.000177313	22559	ADD	0.0990189	0.311788	0.10086	0.124476	CSI
4	103586031	TACR3	ref	Mask1.0.01	0.000731415	22559	ADD	0.0508827	0.160221	0.100856	0.124473	IPL
19	1461143	C19orf25	ref	Mask1.0.01	0.00656057	22559	ADD	-0.0172576	0.054342	0.100853	0.124471	INL
22	24934954	TMEM211	ref	Mask1.0.01	0.000221641	22559	ADD	0.0962323	0.303026	0.100851	0.12447	RPE
6	52236681	IL17F	ref	Mask1.0.01	0.000354626	22559	ADD	0.0760828	0.239583	0.100847	0.124466	RPE
19	43596392	ZNF576	ref	Mask1.0.01	0.000132985	22559	ADD	-0.124532	0.392152	0.100844	0.124465	GCC
19	32830509	SLC7A9	ref	Mask1.0.01	0.00505342	22559	ADD	-0.0194535	0.0612626	0.100834	0.124457	IPL
19	15226919	EPHX3	ref	Mask1.0.01	0.000132985	22559	ADD	-0.121009	0.381125	0.100809	0.124441	OPL+ONL
3	100334739	NIT2	ref	Mask1.0.01	0.00265969	22559	ADD	-0.0267043	0.0841079	0.100806	0.124439	GCL
19	40230317	AKT2	ref	Mask1.0.01	0.0008644	22559	ADD	0.0487458	0.153532	0.100804	0.124437	RPE
8	1755778	CLN8	ref	Mask1.0.01	0.00110821	22559	ADD	0.041338	0.130205	0.100796	0.124431	IPL
3	187698259	RTP2	ref	Mask1.0.01	0.000110821	22559	ADD	-0.130654	0.411533	0.100794	0.12443	IPL
6	149963943	ULBP1	ref	Mask1.0.01	0.000221641	22559	ADD	0.0937409	0.295284	0.100781	0.124421	OPL+ONL
1	94896949	CNN3	ref	Mask1.0.01	0.000155149	22559	ADD	-0.115062	0.362451	0.100779	0.124419	RPE
3	50279087	LSMEM2	ref	Mask1.0.01	0.000332462	22559	ADD	-0.0785471	0.247437	0.100769	0.124413	RPE
2	174559572	WIPF1	ref	Mask1.0.01	0.000177313	22559	ADD	-0.103343	0.325563	0.10076	0.124406	IPL
4	154781213	RBM46	ref	Mask1.0.01	0.000310297	22559	ADD	0.0813125	0.25617	0.100753	0.124402	RNFL
2	96816245	CNNM3	ref	Mask1.0.01	0.00108604	22559	ADD	0.0400054	0.126043	0.10074	0.124392	CSI
14	20343615	PARP2	ref	Mask1.0.01	0.000310297	22559	ADD	-0.0814775	0.25672	0.100729	0.124385	GCC
1	169690665	SELL	ref	Mask1.0.01	0.000354626	22559	ADD	-0.0741353	0.233602	0.100715	0.124376	OPL+ONL
19	6677704	C3	ref	Mask1.0.01	0.000731415	22559	ADD	-0.0530923	0.167303	0.100706	0.12437	GCC
2	20684014	LDAH	ref	Mask1.0.01	0.0008644	22559	ADD	-0.0448175	0.141237	0.100693	0.12436	CSI
1	93992834	ABCA4	ref	Mask1.0.01	0.0430649	22559	ADD	0.00694914	0.0219011	0.100677	0.124349	GCL
11	121101243	TECTA	ref	Mask1.0.01	0.00538588	22559	ADD	0.0191749	0.0604333	0.100673	0.124346	ISOS+PS
18	52340197	DCC	ref	Mask1.0.01	0.000199477	22559	ADD	0.0982563	0.309722	0.100641	0.124324	INL
13	85792790	SLITRK6	ref	Mask1.0.01	0.000842236	22559	ADD	0.0473616	0.149297	0.100635	0.12432	IPL
11	60842113	CCDC86	ref	Mask1.0.01	0.0057405	22559	ADD	0.0183516	0.057856	0.100612	0.124305	INL
12	57623409	B4GALNT1	ref	Mask1.0.01	0.000243805	22559	ADD	0.0898382	0.283225	0.100614	0.124305	ISOS+PS
7	128476729	METTL2B	ref	Mask1.0.01	0.000221641	22559	ADD	0.0940593	0.296537	0.100611	0.124303	ISOS+PS
17	1003518	ABR	ref	Mask1.0.01	0.000155149	22559	ADD	0.114882	0.362202	0.100601	0.124297	RPE
6	32180968	AGER	ref	Mask1.0.01	0.00113037	22559	ADD	0.0411723	0.129809	0.1006	0.124296	GCL
7	137874979	CREB3L2	ref	Mask1.0.01	0.000443282	22559	ADD	0.066253	0.208885	0.100599	0.124296	OPL+ONL
9	33264879	CHMP5	ref	Mask1.0.01	0.00037679	22559	ADD	0.0720629	0.227207	0.100596	0.124293	ISOS+PS
1	44819844	PTCH2	ref	Mask1.0.01	0.0135201	22559	ADD	0.0120095	0.0378669	0.100585	0.124285	GCL
8	75407914	HNF4G	ref	Mask1.0.01	0.00234939	22559	ADD	-0.0283974	0.0895399	0.100583	0.124284	IPL
4	109433772	SEC24B	ref	Mask1.0.01	0.00183962	22559	ADD	0.0320822	0.10116	0.100581	0.124283	IPL
2	176104216	HOXD11	ref	Mask1.0.01	0.00048761	22559	ADD	0.0629257	0.198428	0.100566	0.124273	INL
18	50879080	ME2	ref	Mask1.0.01	0.000598431	22559	ADD	0.058607	0.184823	0.100551	0.124262	GCC
12	6942978	C12orf57	ref	Mask1.0.01	0.000243805	22559	ADD	-0.0885054	0.279124	0.100541	0.124255	GCL
5	40909497	C7	ref	Mask1.0.01	0.0060508	22559	ADD	0.0169535	0.0534691	0.100534	0.12425	CSI
1	154581695	ADAR	ref	Mask1.0.01	0.00520856	22559	ADD	-0.019428	0.0612743	0.100531	0.124248	OPL+ONL
13	46125920	LCP1	ref	Mask1.0.01	0.00261536	22559	ADD	0.0257868	0.0813338	0.10052	0.124241	CSI
11	46743048	CKAP5	ref	Mask1.0.01	0.000243805	22559	ADD	-0.0915884	0.288877	0.10052	0.124241	RNFL
11	31432401	IMMP1L	ref	Mask1.0.01	0.000531938	22559	ADD	0.0621725	0.196099	0.100519	0.12424	GCC
8	127322183	POU5F1B	ref	Mask1.0.01	0.000930892	22559	ADD	-0.0453261	0.142965	0.100516	0.124238	GCL
6	42155406	GUCA1A	ref	Mask1.0.01	0.000288133	22559	ADD	-0.0775023	0.244467	0.100505	0.12423	CSI
12	121777754	RHOF	ref	Mask1.0.01	0.000598431	22559	ADD	-0.0584681	0.184429	0.100504	0.124229	RNFL
7	66995173	TYW1	ref	Mask1.0.01	0.000908728	22559	ADD	0.0455933	0.143819	0.1005	0.124227	IPL
12	54121277	SMUG1	ref	Mask1.0.01	0.000398954	22559	ADD	-0.0715811	0.225803	0.100493	0.124222	RNFL
12	71938845	TPH2	ref	Mask1.0.01	0.00398954	22559	ADD	-0.0222739	0.0702685	0.100478	0.124212	ISOS+PS
16	30896614	CTF1	ref	Mask1.0.01	0.000243805	22559	ADD	0.0895567	0.282533	0.100475	0.124209	ISOS+PS
14	69775416	SLC10A1	ref	Mask1.0.01	0.000731415	22559	ADD	-0.0528751	0.166812	0.100473	0.124208	RPE
3	141487027	RASA2	ref	Mask1.0.01	0.000820072	22559	ADD	-0.0459624	0.145011	0.100463	0.124201	CSI
9	122519141	OR1J4	ref	Mask1.0.01	0.000132985	22559	ADD	0.120731	0.380905	0.100462	0.124201	OPL+ONL
9	126326829	MVB12B	ref	Mask1.0.01	0.000110821	22559	ADD	0.136113	0.42946	0.10045	0.124193	GCC
1	20499448	MUL1	ref	Mask1.0.01	0.000310297	22559	ADD	-0.0784046	0.247406	0.10043	0.124178	GCL
8	28348287	FBXO16	ref	Mask1.0.01	0.000354626	22559	ADD	0.0728888	0.230001	0.10043	0.124178	IPL
11	124566660	OR8A1	ref	Mask1.0.01	0.000243805	22559	ADD	0.089536	0.282537	0.100426	0.124176	ISOS+PS
3	96814581	EPHA6	ref	Mask1.0.01	0.00201693	22559	ADD	-0.0310911	0.0981107	0.100425	0.124175	OPL+ONL
8	143304384	TOP1MT	ref	Mask1.0.01	0.00115253	22559	ADD	-0.040887	0.129025	0.100421	0.124172	INL
7	20134655	MACC1	ref	Mask1.0.01	0.000221641	22559	ADD	0.0959897	0.302927	0.100409	0.124164	RPE
3	19148510	KCNH8	ref	Mask1.0.01	0.011481	22559	ADD	0.0134666	0.042499	0.100406	0.124162	RNFL
3	37988059	VILL	ref	Mask1.0.01	0.00144067	22559	ADD	-0.0377003	0.118981	0.1004	0.124157	RNFL
5	119629559	FAM170A	ref	Mask1.0.01	0.000132985	22559	ADD	-0.12399	0.391363	0.100372	0.124138	RNFL
2	70149885	C2orf42	ref	Mask1.0.01	0.00152932	22559	ADD	-0.03663	0.115625	0.100362	0.124132	RNFL
9	33247820	BAG1	ref	Mask1.0.01	0.000221641	22559	ADD	0.0883069	0.27876	0.100353	0.124125	CSI
4	56338287	AASDH	ref	Mask1.0.01	0.00110821	22559	ADD	-0.0416945	0.131624	0.100343	0.124118	INL
9	128371361	URM1	ref	Mask1.0.01	0.000642759	22559	ADD	0.0563851	0.178003	0.10034	0.124116	RPE
9	117704175	TLR4	ref	Mask1.0.01	0.000177313	22559	ADD	0.103084	0.325432	0.100337	0.124114	IPL
2	10911934	KCNF1	ref	Mask1.0.01	0.000620595	22559	ADD	0.0555417	0.175353	0.100325	0.124106	GCL
18	12328944	AFG3L2	ref	Mask1.0.01	0.00554103	22559	ADD	0.0188669	0.0595664	0.100322	0.124104	ISOS+PS
11	47214465	DDB2	ref	Mask1.0.01	0.000398954	22559	ADD	0.0693937	0.219099	0.100313	0.124098	INL
2	236324147	IQCA1	ref	Mask1.0.01	0.0154927	22559	ADD	0.0113456	0.0358234	0.100304	0.124091	OPL+ONL
12	10604193	MAGOHB	ref	Mask1.0.01	0.000177313	22559	ADD	0.0987839	0.311925	0.100293	0.124084	CSI
5	177511577	DDX41	ref	Mask1.0.01	0.000398954	22559	ADD	0.0696877	0.220057	0.100287	0.124079	OPL+ONL
16	71525233	CHST4	ref	Mask1.0.01	0.00738065	22559	ADD	-0.0160812	0.0507825	0.100278	0.124073	GCL
21	39556442	B3GALT5	ref	Mask1.0.01	0.00037679	22559	ADD	0.0719479	0.227204	0.100278	0.124073	ISOS+PS
5	132257696	PDLIM4	ref	Mask1.0.01	0.000554103	22559	ADD	-0.0586466	0.185205	0.100272	0.124069	GCL
11	134150113	NCAPD3	ref	Mask1.0.01	0.0020391	22559	ADD	-0.0306176	0.0966906	0.100271	0.124068	GCL
5	78002326	AP3B1	ref	Mask1.0.01	0.000110821	22559	ADD	0.135712	0.428582	0.100269	0.124067	RNFL
1	167935783	DCAF6	ref	Mask1.0.01	0.000775744	22559	ADD	0.0513381	0.162141	0.100252	0.124055	RPE
4	6320578	PPP2R2C	ref	Mask1.0.01	0.000908728	22559	ADD	0.0475395	0.150147	0.100247	0.124052	GCC
6	35573585	FKBP5	ref	Mask1.0.01	0.000576267	22559	ADD	0.0582775	0.184071	0.100238	0.124045	ISOS+PS
3	50341110	ZMYND10	ref	Mask1.0.01	0.000332462	22559	ADD	0.0767273	0.242349	0.100234	0.124043	ISOS+PS
19	2096429	IZUMO4	ref	Mask1.0.01	0.000110821	22559	ADD	-0.132656	0.419017	0.100229	0.124039	ISOS+PS
1	31617686	HCRTR1	ref	Mask1.0.01	0.000576267	22559	ADD	-0.0596538	0.188428	0.100227	0.124038	GCC
3	184155377	DVL3	ref	Mask1.0.01	0.000132985	22559	ADD	0.123833	0.391167	0.100219	0.124033	RPE
3	101222546	IMPG2	ref	Mask1.0.01	0.000509774	22559	ADD	0.0607603	0.191934	0.100216	0.12403	IPL
11	17385248	KCNJ11	ref	Mask1.0.01	0.00336894	22559	ADD	0.0238509	0.0753438	0.100211	0.124027	GCL
9	34252381	KIF24	ref	Mask1.0.01	0.00265969	22559	ADD	-0.0269157	0.0850309	0.100197	0.124017	INL
10	99532942	NKX2-3	ref	Mask1.0.01	0.00815639	22559	ADD	-0.0159794	0.0504821	0.100195	0.124015	GCC
2	165747588	GALNT3	ref	Mask1.0.01	0.000731415	22559	ADD	0.0510578	0.161304	0.100192	0.124014	GCL
12	5948877	VWF	ref	Mask1.0.01	0.0110156	22559	ADD	-0.0137538	0.0434515	0.100192	0.124014	RPE
19	57154021	DUXA	ref	Mask1.0.01	0.00124119	22559	ADD	0.0396575	0.1253	0.100173	0.124	ISOS+PS
19	3630183	PIP5K1C	ref	Mask1.0.01	0.000132985	22559	ADD	0.123792	0.39113	0.100171	0.123999	RPE
4	87303789	HSD17B13	ref	Mask1.0.01	0.00321379	22559	ADD	0.0252628	0.079822	0.100166	0.123995	RNFL
5	53883942	ARL15	ref	Mask1.0.01	0.000243805	22559	ADD	0.0894262	0.282561	0.100163	0.123993	ISOS+PS
13	95578202	DZIP1	ref	Mask1.0.01	0.000288133	22559	ADD	0.0841023	0.265753	0.100152	0.123986	RNFL
1	52927276	SCP2	ref	Mask1.0.01	0.000953056	22559	ADD	-0.046302	0.14631	0.100149	0.123984	RNFL
8	42152946	AP3M2	ref	Mask1.0.01	0.00108604	22559	ADD	-0.042053	0.132887	0.100145	0.123981	INL
17	51630313	CA10	ref	Mask1.0.01	0.000509774	22559	ADD	-0.061161	0.193283	0.100129	0.12397	GCL
17	76004502	EVPL	ref	Mask1.0.01	0.00281484	22559	ADD	0.0269812	0.085267	0.100129	0.12397	RNFL
22	43999211	PARVB	ref	Mask1.0.01	0.00110821	22559	ADD	0.0419491	0.132578	0.100116	0.123961	ISOS+PS
8	67062417	CSPP1	ref	Mask1.0.01	0.00037679	22559	ADD	-0.0717118	0.226642	0.100115	0.12396	OPL+ONL
19	14514769	DNAJB1	ref	Mask1.0.01	0.000288133	22559	ADD	-0.081923	0.258922	0.100109	0.123956	OPL+ONL
2	177612999	TTC30A	ref	Mask1.0.01	0.000465446	22559	ADD	-0.0647734	0.204725	0.100104	0.123953	ISOS+PS
7	102473118	POLR2J	ref	Mask1.0.01	0.000598431	22559	ADD	-0.058515	0.184949	0.100099	0.123949	GCC
9	136945185	C8G	ref	Mask1.0.01	0.000398954	22559	ADD	0.0698681	0.220835	0.100098	0.123948	ISOS+PS
7	99392048	PDAP1	ref	Mask1.0.01	0.000132985	22559	ADD	0.113839	0.359836	0.100087	0.123941	CSI
17	28905250	PHF12	ref	Mask1.0.01	0.0115475	22559	ADD	0.0131196	0.0414697	0.100088	0.123941	ISOS+PS
16	10866222	CIITA	ref	Mask1.0.01	0.000997385	22559	ADD	0.0440626	0.139279	0.100085	0.123939	OPL+ONL
14	37197913	MIPOL1	ref	Mask1.0.01	0.000288133	22559	ADD	-0.0841097	0.265875	0.100078	0.123934	RNFL
15	34343315	NUTM1	ref	Mask1.0.01	0.000177313	22559	ADD	0.0986104	0.311717	0.100075	0.123932	CSI
1	40258041	ZMPSTE24	ref	Mask1.0.01	0.000576267	22559	ADD	0.0595165	0.188141	0.100071	0.12393	RNFL
18	45825675	SIGLEC15	ref	Mask1.0.01	0.00048761	22559	ADD	0.0624556	0.197442	0.10006	0.123922	GCL
11	95768953	FAM76B	ref	Mask1.0.01	0.00210559	22559	ADD	-0.031227	0.0987214	0.100055	0.123919	GCC
6	89433152	ANKRD6	ref	Mask1.0.01	0.00110821	22559	ADD	0.042914	0.135671	0.100052	0.123917	RNFL
17	82023305	LRRC45	ref	Mask1.0.01	0.000265969	22559	ADD	-0.080495	0.254483	0.100051	0.123916	CSI
15	75336020	COMMD4	ref	Mask1.0.01	0.000132985	22559	ADD	-0.121	0.382541	0.100049	0.123915	ISOS+PS
22	29205896	EMID1	ref	Mask1.0.01	0.000908728	22559	ADD	0.0461458	0.14589	0.100049	0.123914	OPL+ONL
7	25134692	C7orf31	ref	Mask1.0.01	0.000110821	22559	ADD	-0.135502	0.42841	0.100039	0.123908	RNFL
3	66133610	SLC25A26	ref	Mask1.0.01	0.00152932	22559	ADD	-0.0350965	0.110966	0.100033	0.123904	IPL
2	204545475	PARD3B	ref	Mask1.0.01	0.000775744	22559	ADD	-0.0497774	0.157389	0.100027	0.123899	INL
15	74843730	SCAMP2	ref	Mask1.0.01	0.000132985	22559	ADD	0.12373	0.391225	0.100023	0.123896	RNFL
3	138160988	DBR1	ref	Mask1.0.01	0.000199477	22559	ADD	0.0984946	0.311466	0.100001	0.123881	OPL+ONL
19	10960932	SMARCA4	ref	Mask1.0.01	0.00299215	22559	ADD	0.025486	0.0806006	0.0999831	0.123869	OPL+ONL
14	21385194	CHD8	ref	Mask1.0.01	0.00589565	22559	ADD	0.0183965	0.0581845	0.0999668	0.123858	OPL+ONL
9	133338312	MED22	ref	Mask1.0.01	0.000177313	22559	ADD	-0.103851	0.328467	0.0999623	0.123854	INL
1	170935471	MROH9	ref	Mask1.0.01	0.000110821	22559	ADD	-0.135513	0.428615	0.0999594	0.123852	RNFL
13	79311824	RBM26	ref	Mask1.0.01	0.00164014	22559	ADD	0.0340554	0.107727	0.0999364	0.123836	GCL
1	52404602	PRPF38A	ref	Mask1.0.01	0.000265969	22559	ADD	-0.08488	0.268504	0.0999329	0.123834	INL
22	20111875	TRMT2A	ref	Mask1.0.01	0.00113037	22559	ADD	-0.0411768	0.130257	0.0999321	0.123833	INL
3	149030127	HLTF	ref	Mask1.0.01	0.00556319	22559	ADD	-0.0186533	0.0590087	0.0999258	0.123829	INL
18	32937402	CCDC178	ref	Mask1.0.01	0.00407819	22559	ADD	-0.0206203	0.0652363	0.0999102	0.123818	CSI
4	163343892	NPY5R	ref	Mask1.0.01	0.00048761	22559	ADD	0.0595352	0.188353	0.099908	0.123817	CSI
12	52022832	NR4A1	ref	Mask1.0.01	0.00336894	22559	ADD	0.0241599	0.0764453	0.0998821	0.123799	ISOS+PS
8	25459199	CDCA2	ref	Mask1.0.01	0.000288133	22559	ADD	-0.0773219	0.244659	0.0998809	0.123798	CSI
2	219249710	TUBA4A	ref	Mask1.0.01	0.000221641	22559	ADD	-0.096052	0.303927	0.099879	0.123797	GCC
4	153710160	RNF175	ref	Mask1.0.01	0.00234939	22559	ADD	-0.0283032	0.0895629	0.0998652	0.123787	IPL
14	52552836	GPR137C	ref	Mask1.0.01	0.000132985	22559	ADD	0.123563	0.391016	0.0998592	0.123783	RPE
19	45091396	PPP1R37	ref	Mask1.0.01	0.000155149	22559	ADD	0.11443	0.362114	0.0998599	0.123783	RPE
17	35731639	RASL10B	ref	Mask1.0.01	0.000443282	22559	ADD	-0.062293	0.197136	0.0998499	0.123776	CSI
4	4267701	LYAR	ref	Mask1.0.01	0.000288133	22559	ADD	-0.0820981	0.259816	0.0998471	0.123775	ISOS+PS
12	34022468	ALG10	ref	Mask1.0.01	0.000199477	22559	ADD	-0.0986525	0.31227	0.0998057	0.123746	OPL+ONL
9	112878920	SLC46A2	ref	Mask1.0.01	0.000177313	22559	ADD	0.107265	0.339569	0.0997831	0.12373	GCC
14	80954989	TSHR	ref	Mask1.0.01	0.00177313	22559	ADD	-0.0339766	0.107567	0.0997708	0.123722	GCC
1	110672465	KCNA3	ref	Mask1.0.01	0.00299215	22559	ADD	-0.0261457	0.0827833	0.0997505	0.123707	RNFL
13	25096136	PABPC3	ref	Mask1.0.01	0.000509774	22559	ADD	-0.0632353	0.200229	0.0997394	0.1237	GCC
9	130053426	GPR107	ref	Mask1.0.01	0.000687087	22559	ADD	0.0543831	0.172199	0.0997397	0.1237	RNFL
20	33666943	ACTL10	ref	Mask1.0.01	0.000709251	22559	ADD	0.0536251	0.169801	0.099737	0.123698	GCC
20	33666498	ACTL10	ref	Mask1.0.01	0.000709251	22559	ADD	0.0536251	0.169801	0.099737	0.123698	GCC
9	116687305	TRIM32	ref	Mask1.0.01	0.00243805	22559	ADD	0.0289077	0.0915445	0.0997158	0.123683	RNFL
12	7080214	C1R	ref	Mask1.0.01	0.000155149	22559	ADD	-0.112081	0.354943	0.0997115	0.12368	ISOS+PS
1	166856510	TADA1	ref	Mask1.0.01	0.000265981	22558	ADD	-0.084762	0.26845	0.0996954	0.123669	INL
16	20702816	THUMPD1	ref	Mask1.0.01	0.000288133	22559	ADD	-0.0820458	0.259849	0.0996945	0.123669	ISOS+PS
11	43358920	TTC17	ref	Mask1.0.01	0.000221641	22559	ADD	-0.0924185	0.292727	0.0996766	0.123656	GCL
1	156934840	ARHGEF11	ref	Mask1.0.01	0.000443282	22559	ADD	0.0649473	0.205717	0.0996737	0.123654	IPL
13	36998816	EXOSC8	ref	Mask1.0.01	0.00846669	22559	ADD	-0.0155934	0.0493934	0.0996647	0.123648	GCC
1	116111755	MAB21L3	ref	Mask1.0.01	0.000398954	22559	ADD	-0.071341	0.225981	0.0996628	0.123647	RNFL
5	139408588	DNAJC18	ref	Mask1.0.01	0.000288133	22559	ADD	-0.0805685	0.255214	0.0996602	0.123645	IPL
8	8783354	MFHAS1	ref	Mask1.0.01	0.00192828	22559	ADD	0.0313159	0.0991988	0.099659	0.123644	OPL+ONL
3	49468703	DAG1	ref	Mask1.0.01	0.00769094	22559	ADD	-0.0163587	0.0518208	0.0996528	0.12364	RNFL
19	2321520	LSM7	ref	Mask1.0.01	0.000132985	22559	ADD	-0.118568	0.375611	0.0996456	0.123635	IPL
17	29246859	CRYBA1	ref	Mask1.0.01	0.000620595	22559	ADD	-0.0559513	0.177247	0.0996466	0.123635	ISOS+PS
21	45493572	SLC19A1	ref	Mask1.0.01	0.00372357	22559	ADD	0.0228085	0.0722573	0.0996393	0.12363	OPL+ONL
1	165724293	TMCO1	ref	Mask1.0.01	0.000132985	22559	ADD	-0.123752	0.392056	0.0996347	0.123627	GCC
10	86668507	LDB3	ref	Mask1.0.01	0.00277051	22559	ADD	-0.0265525	0.0841216	0.0996314	0.123625	ISOS+PS
19	49151198	HRC	ref	Mask1.0.01	0.000110821	22559	ADD	-0.135299	0.428647	0.09963	0.123624	RNFL
17	69147214	ABCA10	ref	Mask1.0.01	0.00261536	22559	ADD	0.0279107	0.088428	0.0996239	0.12362	RPE
16	1771890	MRPS34	ref	Mask1.0.01	0.00166231	22559	ADD	-0.03407	0.107941	0.0996248	0.12362	OPL+ONL
12	121777754	RHOF	ref	Mask1.0.01	0.000598431	22559	ADD	0.0562498	0.17822	0.099616	0.123614	GCL
6	160121815	SLC22A1	ref	Mask1.0.01	0.0057405	22559	ADD	-0.0173168	0.0548758	0.0995809	0.12359	CSI
2	151409883	RIF1	ref	Mask1.0.01	0.00199477	22559	ADD	-0.0319618	0.101288	0.0995733	0.123585	RNFL
7	75899200	POR	ref	Mask1.0.01	0.0107053	22559	ADD	-0.0134556	0.0426426	0.0995684	0.123581	INL
10	5035354	AKR1C3	ref	Mask1.0.01	0.00152932	22559	ADD	-0.0349885	0.110883	0.0995672	0.12358	IPL
15	79833585	MTHFS	ref	Mask1.0.01	0.000421118	22559	ADD	0.0695549	0.220448	0.0995506	0.123569	GCC
1	109105951	C1orf194	ref	Mask1.0.01	0.000243805	22559	ADD	-0.091357	0.28955	0.0995489	0.123568	GCC
4	164954446	TRIM61	ref	Mask1.0.01	0.000354626	22559	ADD	0.0755947	0.239596	0.0995457	0.123565	RNFL
2	154697855	KCNJ3	ref	Mask1.0.01	0.000199477	22559	ADD	0.100875	0.319758	0.0995222	0.123549	RNFL
19	17555649	COLGALT1	ref	Mask1.0.01	0.00443282	22559	ADD	-0.0206095	0.0653326	0.0995117	0.123542	IPL
16	68843531	TANGO6	ref	Mask1.0.01	0.000531938	22559	ADD	0.0596101	0.188971	0.0995065	0.123538	GCL
2	159318979	BAZ2B	ref	Mask1.0.01	0.00279268	22559	ADD	-0.024842	0.078755	0.0994986	0.123533	CSI
2	170813213	GAD1	ref	Mask1.0.01	0.000177313	22559	ADD	0.103787	0.329034	0.0994953	0.12353	INL
6	35497874	TULP1	ref	Mask1.0.01	0.00197261	22559	ADD	0.0321775	0.102013	0.099493	0.123529	GCC
11	44564427	CD82	ref	Mask1.0.01	0.00398954	22559	ADD	-0.0226127	0.0716945	0.0994793	0.123519	RPE
19	8580240	ADAMTS10	ref	Mask1.0.01	0.000554103	22559	ADD	0.0606155	0.19219	0.0994734	0.123515	GCC
16	89948697	DEF8	ref	Mask1.0.01	0.00037679	22559	ADD	0.0703774	0.223154	0.0994621	0.123507	IPL
11	128899565	C11orf45	ref	Mask1.0.01	0.000110821	22559	ADD	0.135125	0.42846	0.09946	0.123506	RPE
11	65866441	EFEMP2	ref	Mask1.0.01	0.00115253	22559	ADD	-0.0420456	0.133321	0.0994588	0.123505	GCC
11	64555690	SLC22A11	ref	Mask1.0.01	0.00520856	22559	ADD	-0.019734	0.0625768	0.0994499	0.123499	RPE
7	123925237	SPAM1	ref	Mask1.0.01	0.000177313	22559	ADD	-0.107084	0.339566	0.0994488	0.123498	GCC
11	7970251	EIF3F	ref	Mask1.0.01	0.00144067	22559	ADD	0.0375372	0.119034	0.0994449	0.123495	RNFL
5	169637268	DOCK2	ref	Mask1.0.01	0.000310297	22559	ADD	0.0784307	0.248719	0.0994384	0.123491	INL
16	16232506	NOMO3	ref	Mask1.0.01	0.000221641	22559	ADD	0.092648	0.293812	0.0994334	0.123487	INL
2	158456952	PKP4	ref	Mask1.0.01	0.0121016	22559	ADD	-0.0126502	0.0401184	0.0994281	0.123484	GCL
20	362835	TRIB3	ref	Mask1.0.01	0.00334678	22559	ADD	0.0236641	0.075048	0.0994263	0.123482	IPL
13	49628507	ARL11	ref	Mask1.0.01	0.0031473	22559	ADD	0.0252953	0.0802233	0.0994211	0.123479	GCC
9	129834698	USP20	ref	Mask1.0.01	0.000199477	22559	ADD	-0.100706	0.319384	0.0994218	0.123479	RPE
1	41506365	HIVEP3	ref	Mask1.0.01	0.000155149	22559	ADD	-0.111803	0.354598	0.0994101	0.123471	ISOS+PS
2	218270392	PNKD	ref	Mask1.0.01	0.00680438	22559	ADD	0.0169887	0.0538826	0.0994083	0.12347	ISOS+PS
10	1018910	IDI2	ref	Mask1.0.01	0.000288133	22559	ADD	0.080963	0.256794	0.0994036	0.123467	GCL
21	41420020	MX1	ref	Mask1.0.01	0.00713684	22559	ADD	-0.0169016	0.0536081	0.0994016	0.123465	RNFL
8	33485182	MAK16	ref	Mask1.0.01	0.000265969	22559	ADD	-0.0850538	0.269776	0.0993988	0.123463	OPL+ONL
6	83859656	CYB5R4	ref	Mask1.0.01	0.000820072	22559	ADD	0.0498247	0.158045	0.0993867	0.123455	GCC
18	50879080	ME2	ref	Mask1.0.01	0.000598431	22559	ADD	0.0558112	0.177034	0.0993872	0.123455	IPL
14	24189149	TM9SF1	ref	Mask1.0.01	0.000243805	22559	ADD	-0.0891279	0.282718	0.0993853	0.123454	ISOS+PS
19	2321520	LSM7	ref	Mask1.0.01	0.000132985	22559	ADD	0.120137	0.381101	0.0993733	0.123446	OPL+ONL
19	18782773	COMP	ref	Mask1.0.01	0.0022829	22559	ADD	0.0291564	0.0924982	0.0993576	0.123435	ISOS+PS
6	44270450	TMEM151B	ref	Mask1.0.01	0.000199477	22559	ADD	-0.0926114	0.293823	0.0993475	0.123428	CSI
1	169588849	SELP	ref	Mask1.0.01	0.00128552	22559	ADD	0.038352	0.121679	0.0993448	0.123426	GCL
7	11370365	THSD7A	ref	Mask1.0.01	0.000842236	22559	ADD	0.04799	0.152264	0.0993362	0.12342	ISOS+PS
17	58205441	MKS1	ref	Mask1.0.01	0.000576267	22559	ADD	-0.0592815	0.188092	0.0993335	0.123418	RNFL
11	107591091	ELMOD1	ref	Mask1.0.01	0.000155149	22559	ADD	-0.111654	0.354269	0.0993299	0.123415	ISOS+PS
1	1242446	C1QTNF12	ref	Mask1.0.01	0.00037679	22559	ADD	-0.0732953	0.232573	0.0993193	0.123408	RPE
8	22544986	SORBS3	ref	Mask1.0.01	0.000443282	22559	ADD	-0.0658459	0.208953	0.0993028	0.123397	OPL+ONL
15	88803436	ACAN	ref	Mask1.0.01	0.000820072	22559	ADD	0.0497976	0.158027	0.0993011	0.123395	GCC
6	116635618	ZUP1	ref	Mask1.0.01	0.000199477	22559	ADD	0.0977615	0.310237	0.0993001	0.123395	INL
20	54153446	CYP24A1	ref	Mask1.0.01	0.00489827	22559	ADD	-0.0196202	0.0622639	0.0992961	0.123392	GCL
2	241188509	ANO7	ref	Mask1.0.01	0.0100182	22559	ADD	-0.013954	0.0442843	0.0992888	0.123387	OPL+ONL
6	51615299	PKHD1	ref	Mask1.0.01	0.028902	22559	ADD	0.00862914	0.0273858	0.0992849	0.123384	GCC
11	113314579	TTC12	ref	Mask1.0.01	0.00135201	22559	ADD	0.038705	0.122836	0.0992845	0.123384	RNFL
19	17511636	PGLS	ref	Mask1.0.01	0.000908728	22559	ADD	-0.0472123	0.149838	0.0992811	0.123382	RNFL
20	31944337	PDRG1	ref	Mask1.0.01	0.000110821	22559	ADD	0.135034	0.428563	0.0992784	0.12338	RNFL
20	35278907	EIF6	ref	Mask1.0.01	0.000775744	22559	ADD	-0.0490004	0.155516	0.0992767	0.123378	IPL
6	33416442	CUTA	ref	Mask1.0.01	0.00048761	22559	ADD	-0.064391	0.20437	0.0992699	0.123374	RPE
12	52168996	KRT80	ref	Mask1.0.01	0.00308081	22559	ADD	-0.0251736	0.0799024	0.0992594	0.123366	ISOS+PS
6	43770184	VEGFA	ref	Mask1.0.01	0.000598431	22559	ADD	0.0581175	0.184471	0.0992559	0.123364	RPE
12	57546026	KIF5A	ref	Mask1.0.01	0.0017288	22559	ADD	-0.0328759	0.104357	0.0992456	0.123357	IPL
19	41354417	B9D2	ref	Mask1.0.01	0.000265969	22559	ADD	-0.0836986	0.265691	0.0992391	0.123352	IPL
19	11420604	CCDC151	ref	Mask1.0.01	0.000265969	22559	ADD	-0.0872058	0.276831	0.099234	0.123349	RNFL
19	10310045	FDX2	ref	Mask1.0.01	0.000288133	22559	ADD	-0.0839198	0.266403	0.0992317	0.123347	GCC
5	53095679	MOCS2	ref	Mask1.0.01	0.00724766	22559	ADD	-0.0167605	0.0532077	0.0992259	0.123343	RPE
10	88819896	ANKRD22	ref	Mask1.0.01	0.000243805	22559	ADD	-0.0912395	0.289654	0.0992216	0.12334	GCC
2	190055700	MSTN	ref	Mask1.0.01	0.000265969	22559	ADD	0.087214	0.276886	0.0992135	0.123335	RNFL
1	151169986	TMOD4	ref	Mask1.0.01	0.000953056	22559	ADD	-0.0445029	0.141288	0.099213	0.123334	GCL
6	116635618	ZUP1	ref	Mask1.0.01	0.000199477	22559	ADD	-0.0925683	0.293886	0.0992124	0.123334	CSI
11	8682788	RPL27A	ref	Mask1.0.01	0.000110821	22559	ADD	0.132013	0.41912	0.0992111	0.123333	ISOS+PS
20	20034368	CRNKL1	ref	Mask1.0.01	0.0100625	22559	ADD	0.0137877	0.0437766	0.0991968	0.123323	GCL
11	33376108	KIAA1549L	ref	Mask1.0.01	0.000243805	22559	ADD	-0.0909828	0.288876	0.0991962	0.123323	RNFL
12	50112082	COX14	ref	Mask1.0.01	0.000443282	22559	ADD	-0.0655202	0.208031	0.0991958	0.123322	INL
17	75500261	CASKIN2	ref	Mask1.0.01	0.000531938	22559	ADD	0.0566826	0.179975	0.0991911	0.123319	CSI
3	39096599	GORASP1	ref	Mask1.0.01	0.0072255	22559	ADD	0.0163631	0.0519584	0.0991794	0.123311	OPL+ONL
1	162790702	HSD17B7	ref	Mask1.0.01	0.000598431	22559	ADD	0.058219	0.184874	0.0991697	0.123304	GCC
6	50818723	TFAP2B	ref	Mask1.0.01	0.00150716	22559	ADD	-0.0358672	0.113899	0.099165	0.123301	ISOS+PS
12	104215779	TXNRD1	ref	Mask1.0.01	0.00219425	22559	ADD	0.0297871	0.094595	0.0991561	0.123295	ISOS+PS
6	12290361	EDN1	ref	Mask1.0.01	0.000177313	22559	ADD	-0.102496	0.325507	0.0991507	0.123291	IPL
7	93885396	TFPI2	ref	Mask1.0.01	0.000177313	22559	ADD	0.102414	0.325245	0.0991514	0.123291	IPL
9	95871264	ERCC6L2	ref	Mask1.0.01	0.0020391	22559	ADD	-0.0315053	0.100059	0.0991417	0.123285	RPE
8	22146830	LGI3	ref	Mask1.0.01	0.00115253	22559	ADD	-0.0402124	0.127711	0.099143	0.123285	IPL
20	45948660	ZNF335	ref	Mask1.0.01	0.000155149	22559	ADD	0.110128	0.349763	0.0991397	0.123283	GCL
6	28349947	ZKSCAN3	ref	Mask1.0.01	0.000132985	22559	ADD	-0.11835	0.375882	0.0991362	0.123281	IPL
19	49054275	CGB7	ref	Mask1.0.01	0.000421118	22559	ADD	-0.0668828	0.212452	0.0991079	0.123261	GCL
15	44562696	SPG11	ref	Mask1.0.01	0.00729199	22559	ADD	-0.0161873	0.0514251	0.0990835	0.123244	GCL
1	44783585	BEST4	ref	Mask1.0.01	0.00695953	22559	ADD	-0.0171471	0.0544762	0.0990763	0.123239	RPE
13	46053186	CPB2	ref	Mask1.0.01	0.000265969	22559	ADD	-0.0843901	0.268118	0.0990675	0.123233	INL
6	31762996	SAPCD1	ref	Mask1.0.01	0.00270402	22559	ADD	0.0273746	0.0869754	0.0990612	0.123229	RPE
4	147480917	EDNRA	ref	Mask1.0.01	0.000155149	22559	ADD	-0.110177	0.350064	0.0990571	0.123226	GCL
7	2234195	MRM2	ref	Mask1.0.01	0.000265969	22559	ADD	0.0870644	0.276629	0.0990569	0.123226	RNFL
1	64470129	CACHD1	ref	Mask1.0.01	0.000199477	22559	ADD	0.0924991	0.293915	0.099045	0.123217	CSI
12	123671110	TCTN2	ref	Mask1.0.01	0.00106388	22559	ADD	-0.0418443	0.132962	0.099042	0.123215	IPL
15	59132434	MYO1E	ref	Mask1.0.01	0.00735848	22559	ADD	-0.0162368	0.0515933	0.0990411	0.123215	OPL+ONL
12	25205246	KRAS	ref	Mask1.0.01	0.000310297	22559	ADD	-0.077863	0.247416	0.0990392	0.123213	GCL
6	36968141	MTCH1	ref	Mask1.0.01	0.000177313	22559	ADD	-0.106894	0.339693	0.0990226	0.123202	GCC
5	5140330	ADAMTS16	ref	Mask1.0.01	0.00150716	22559	ADD	0.0366968	0.116631	0.0989981	0.123185	GCC
17	38936432	FBXO47	ref	Mask1.0.01	0.000132985	22559	ADD	0.119026	0.378302	0.0989928	0.123181	GCL
19	8509678	ZNF414	ref	Mask1.0.01	0.000265969	22559	ADD	0.0870167	0.276581	0.0989831	0.123174	RPE
11	85683848	CCDC89	ref	Mask1.0.01	0.000288133	22559	ADD	0.0817669	0.259924	0.0989605	0.123159	ISOS+PS
4	174490175	HPGD	ref	Mask1.0.01	0.000421118	22559	ADD	0.0664199	0.21114	0.0989594	0.123158	IPL
5	142770377	ARHGAP26	ref	Mask1.0.01	0.000199477	22559	ADD	0.0975705	0.310166	0.0989572	0.123156	INL
3	101648889	ZBTB11	ref	Mask1.0.01	0.000132985	22559	ADD	-0.11322	0.359927	0.0989505	0.123152	CSI
2	157876702	UPP2	ref	Mask1.0.01	0.0014185	22559	ADD	0.0366286	0.116442	0.0989509	0.123152	INL
1	153981617	RAB13	ref	Mask1.0.01	0.000155149	22559	ADD	-0.10937	0.347692	0.0989474	0.123149	IPL
7	99705036	CYP3A7	ref	Mask1.0.01	0.000775744	22559	ADD	0.0509635	0.16202	0.0989425	0.123146	RPE
4	87160103	KLHL8	ref	Mask1.0.01	0.00155149	22559	ADD	-0.0355736	0.113093	0.0989425	0.123146	RNFL
19	17075781	MYO9B	ref	Mask1.0.01	0.00782393	22559	ADD	-0.0161724	0.051416	0.0989355	0.123141	RNFL
2	74483073	TTC31	ref	Mask1.0.01	0.000443282	22559	ADD	-0.0659779	0.209764	0.0989314	0.123138	ISOS+PS
11	107591091	ELMOD1	ref	Mask1.0.01	0.000155149	22559	ADD	0.109372	0.34773	0.0989302	0.123137	IPL
11	95976598	MAML2	ref	Mask1.0.01	0.000265969	22559	ADD	-0.0835024	0.265486	0.0989271	0.123135	IPL
12	49961872	AQP5	ref	Mask1.0.01	0.00396737	22559	ADD	-0.0219515	0.0697927	0.0989254	0.123134	INL
20	38304150	BPI	ref	Mask1.0.01	0.000221641	22559	ADD	0.0924143	0.293834	0.0989177	0.123129	INL
3	39383370	SLC25A38	ref	Mask1.0.01	0.00148499	22559	ADD	0.0339166	0.107842	0.0989115	0.123124	CSI
10	68282660	PBLD	ref	Mask1.0.01	0.000177313	22559	ADD	0.102267	0.325175	0.0989092	0.123123	IPL
9	74497335	RORB	ref	Mask1.0.01	0.000509774	22559	ADD	-0.0609476	0.193797	0.0989054	0.12312	INL
21	46098112	COL6A2	ref	Mask1.0.01	0.015936	22559	ADD	-0.0114453	0.036394	0.0988991	0.123116	GCC
1	23845077	FUCA1	ref	Mask1.0.01	0.00232723	22559	ADD	-0.0288542	0.0917603	0.0988802	0.123103	ISOS+PS
14	24573518	CTSG	ref	Mask1.0.01	0.000177313	22559	ADD	0.104857	0.333475	0.0988704	0.123096	OPL+ONL
6	149594873	KATNA1	ref	Mask1.0.01	0.00212775	22559	ADD	0.0309098	0.0983168	0.0988413	0.123076	GCC
7	77696459	RSBN1L	ref	Mask1.0.01	0.000155149	22559	ADD	-0.110018	0.349944	0.09884	0.123075	GCL
17	21376357	KCNJ12	ref	Mask1.0.01	0.000310297	22559	ADD	0.0778872	0.247745	0.0988377	0.123073	GCL
10	43138445	CSGALNACT2	ref	Mask1.0.01	0.000221641	22559	ADD	-0.0952213	0.302884	0.0988359	0.123072	RPE
1	201483530	CSRP1	ref	Mask1.0.01	0.000620595	22559	ADD	-0.0570854	0.181583	0.0988323	0.123069	GCC
17	31860904	UTP6	ref	Mask1.0.01	0.000177313	22559	ADD	-0.10651	0.338799	0.0988313	0.123069	RPE
1	39623435	HEYL	ref	Mask1.0.01	0.000354626	22559	ADD	-0.0730829	0.232473	0.0988294	0.123067	INL
14	52707178	PSMC6	ref	Mask1.0.01	0.00048761	22559	ADD	0.0643912	0.204831	0.0988232	0.123063	GCC
7	138831381	KIAA1549	ref	Mask1.0.01	0.000199477	22559	ADD	0.0978642	0.311315	0.0988205	0.123061	OPL+ONL
8	11842524	CTSB	ref	Mask1.0.01	0.00656057	22559	ADD	0.0170866	0.054355	0.0988173	0.123059	INL
9	128120693	PTGES2	ref	Mask1.0.01	0.000132985	22559	ADD	0.113103	0.359802	0.0988145	0.123057	CSI
3	130850595	ATP2C1	ref	Mask1.0.01	0.00126335	22559	ADD	-0.0391144	0.124432	0.098812	0.123055	ISOS+PS
9	96639577	PRXL2C	ref	Mask1.0.01	0.000288133	22559	ADD	-0.0768509	0.244491	0.0988038	0.123049	CSI
11	110429948	FDX1	ref	Mask1.0.01	0.000199477	22559	ADD	-0.0973848	0.309819	0.098802	0.123048	INL
6	50818723	TFAP2B	ref	Mask1.0.01	0.00150716	22559	ADD	0.0355128	0.112981	0.0987998	0.123047	INL
16	67975663	DPEP3	ref	Mask1.0.01	0.00902079	22559	ADD	-0.0149449	0.0475499	0.0987845	0.123036	GCC
3	120628172	HGD	ref	Mask1.0.01	0.00352409	22559	ADD	-0.0230103	0.0732116	0.0987834	0.123035	IPL
2	201700267	ALS2	ref	Mask1.0.01	0.00106388	22559	ADD	0.0420557	0.133809	0.0987816	0.123034	GCL
1	202147013	PTPN7	ref	Mask1.0.01	0.000908728	22559	ADD	0.0459839	0.14631	0.0987787	0.123032	RPE
2	232406844	ALPG	ref	Mask1.0.01	0.00868833	22559	ADD	0.0153061	0.0487027	0.0987688	0.123025	RPE
19	4279266	SHD	ref	Mask1.0.01	0.000354626	22559	ADD	0.0753356	0.239723	0.0987596	0.123019	RNFL
6	10980759	ELOVL2	ref	Mask1.0.01	0.000110821	22559	ADD	-0.134695	0.428629	0.0987504	0.123012	RNFL
6	158650014	SYTL3	ref	Mask1.0.01	0.000642759	22559	ADD	-0.0561028	0.178537	0.0987442	0.123008	GCC
12	122980060	ARL6IP4	ref	Mask1.0.01	0.000953056	22559	ADD	-0.0441335	0.140455	0.0987331	0.123	IPL
9	121567057	DAB2IP	ref	Mask1.0.01	0.000930892	22559	ADD	0.0446536	0.142122	0.0987165	0.122989	IPL
12	85800703	RASSF9	ref	Mask1.0.01	0.0008644	22559	ADD	-0.0468392	0.149089	0.0987033	0.122979	INL
2	70978380	ANKRD53	ref	Mask1.0.01	0.000310297	22559	ADD	-0.0783928	0.249537	0.0986918	0.122971	OPL+ONL
13	39209116	LHFPL6	ref	Mask1.0.01	0.000265969	22559	ADD	0.0868603	0.276506	0.0986808	0.122964	RPE
16	67987746	DUS2	ref	Mask1.0.01	0.00257104	22559	ADD	0.0280792	0.0893917	0.0986676	0.122955	GCC
16	79585843	MAF	ref	Mask1.0.01	0.00110821	22559	ADD	-0.0426931	0.135922	0.0986585	0.122948	GCC
22	42508344	RRP7A	ref	Mask1.0.01	0.000288133	22559	ADD	0.0806325	0.256711	0.0986579	0.122948	GCL
20	49046246	CSE1L	ref	Mask1.0.01	0.000332462	22559	ADD	-0.0778508	0.247858	0.098655	0.122946	GCC
4	99070978	ADH5	ref	Mask1.0.01	0.000354626	22559	ADD	0.0722644	0.23008	0.098649	0.122942	IPL
7	152644776	XRCC2	ref	Mask1.0.01	0.000421118	22559	ADD	-0.0692354	0.220436	0.0986489	0.122941	GCC
11	62748319	ZBTB3	ref	Mask1.0.01	0.000221641	22559	ADD	0.0919317	0.292718	0.0986352	0.122932	GCL
14	71320449	SIPA1L1	ref	Mask1.0.01	0.0025932	22559	ADD	0.025651	0.0816832	0.0986153	0.122918	CSI
16	722582	CCDC78	ref	Mask1.0.01	0.00210559	22559	ADD	0.0299873	0.0954981	0.098602	0.122909	INL
13	36844831	SMAD9	ref	Mask1.0.01	0.0063611	22559	ADD	0.0174699	0.0556347	0.0986029	0.122909	ISOS+PS
1	41015597	SLFNL1	ref	Mask1.0.01	0.00602864	22559	ADD	-0.0178929	0.0569845	0.0985937	0.122903	OPL+ONL
13	20221962	GJB6	ref	Mask1.0.01	0.0115475	22559	ADD	0.0129899	0.0413699	0.0985917	0.122902	OPL+ONL
8	123645527	KLHL38	ref	Mask1.0.01	0.00270402	22559	ADD	0.0263865	0.0840424	0.0985752	0.12289	GCL
17	57255851	MSI2	ref	Mask1.0.01	0.00339111	22559	ADD	-0.024412	0.0777544	0.098573	0.122889	RPE
9	35673918	CA9	ref	Mask1.0.01	0.000642759	22559	ADD	0.0541886	0.172599	0.0985687	0.122886	INL
6	31971091	STK19	ref	Mask1.0.01	0.00048761	22559	ADD	0.0643273	0.204906	0.0985553	0.122876	GCC
3	128619969	RPN1	ref	Mask1.0.01	0.00416685	22559	ADD	-0.0212585	0.0677205	0.098543	0.122868	INL
1	109062486	TAF13	ref	Mask1.0.01	0.000398954	22559	ADD	-0.0685053	0.218232	0.0985403	0.122866	GCL
11	122655722	UBASH3B	ref	Mask1.0.01	0.000110821	22559	ADD	0.134466	0.428402	0.098519	0.122851	RPE
3	9837849	RPUSD3	ref	Mask1.0.01	0.000177313	22559	ADD	0.106345	0.338818	0.098515	0.122848	RPE
5	83940554	EDIL3	ref	Mask1.0.01	0.00689304	22559	ADD	0.0167247	0.0532862	0.0985114	0.122846	OPL+ONL
18	54324358	STARD6	ref	Mask1.0.01	0.000288133	22559	ADD	0.0812909	0.259	0.0985113	0.122846	OPL+ONL
6	118959763	FAM184A	ref	Mask1.0.01	0.00159582	22559	ADD	0.0355068	0.11313	0.0985069	0.122843	RNFL
1	244835616	COX20	ref	Mask1.0.01	0.000243805	22559	ADD	0.0907131	0.289036	0.0985001	0.122838	RNFL
7	36512941	AOAH	ref	Mask1.0.01	0.00651625	22559	ADD	0.0175233	0.0558445	0.0984631	0.122812	RPE
8	70669339	XKR9	ref	Mask1.0.01	0.00367924	22559	ADD	0.0226973	0.072333	0.0984631	0.122812	OPL+ONL
2	74152528	MOB1A	ref	Mask1.0.01	0.000110821	22559	ADD	0.12996	0.414167	0.0984623	0.122811	GCL
1	39692182	PPIE	ref	Mask1.0.01	0.000132985	22559	ADD	-0.122798	0.391376	0.0984454	0.1228	RPE
10	133309410	ZNF511-PRAP1	ref	Mask1.0.01	0.000110821	22559	ADD	-0.129043	0.411293	0.098439	0.122795	IPL
19	2328615	SPPL2B	ref	Mask1.0.01	0.000642759	22559	ADD	-0.0536276	0.170928	0.098435	0.122792	IPL
8	33485182	MAK16	ref	Mask1.0.01	0.000265969	22559	ADD	0.0869945	0.277285	0.0984308	0.122789	GCC
10	73183362	DNAJC9	ref	Mask1.0.01	0.000132985	22559	ADD	-0.122857	0.391606	0.0984239	0.122785	RNFL
16	2177180	CASKIN1	ref	Mask1.0.01	0.00124119	22559	ADD	-0.0391748	0.12487	0.0984234	0.122784	OPL+ONL
11	102942995	MMP13	ref	Mask1.0.01	0.000110821	22559	ADD	0.134401	0.428425	0.0984128	0.122777	RPE
17	41065116	KRTAP2-4	ref	Mask1.0.01	0.000709251	22559	ADD	-0.0520103	0.165797	0.0984062	0.122772	ISOS+PS
11	62936385	SLC22A6	ref	Mask1.0.01	0.000664923	22559	ADD	0.0549046	0.175025	0.0984045	0.122771	RNFL
14	103697609	XRCC3	ref	Mask1.0.01	0.00104171	22559	ADD	-0.0429457	0.136903	0.0984043	0.122771	ISOS+PS
1	202331657	UBE2T	ref	Mask1.0.01	0.00115253	22559	ADD	0.0408558	0.130242	0.0984027	0.12277	ISOS+PS
17	78378649	PGS1	ref	Mask1.0.01	0.000288133	22559	ADD	0.0812721	0.259088	0.0983983	0.122767	OPL+ONL
10	27397121	PTCHD3	ref	Mask1.0.01	0.0022829	22559	ADD	0.029756	0.0948596	0.0983977	0.122766	GCC
9	32553001	NDUFB6	ref	Mask1.0.01	0.000110821	22559	ADD	-0.129123	0.411643	0.0983939	0.122764	IPL
1	53062052	PODN	ref	Mask1.0.01	0.000598431	22559	ADD	0.0579032	0.184609	0.0983783	0.122753	RNFL
16	1911475	HS3ST6	ref	Mask1.0.01	0.00248238	22559	ADD	0.0277277	0.0884153	0.0983496	0.122733	OPL+ONL
3	185190624	EHHADH	ref	Mask1.0.01	0.00784609	22559	ADD	-0.0160906	0.0513142	0.0983265	0.122717	RNFL
10	100969518	SEMA4G	ref	Mask1.0.01	0.000421118	22559	ADD	-0.0689285	0.219825	0.0983202	0.122712	RPE
10	44959407	RASSF4	ref	Mask1.0.01	0.000155149	22559	ADD	0.110085	0.351114	0.0983009	0.122699	INL
11	61102489	CD5	ref	Mask1.0.01	0.000110821	22559	ADD	0.13036	0.415782	0.0983005	0.122699	INL
9	136410641	PMPCA	ref	Mask1.0.01	0.000110821	22559	ADD	0.134335	0.428465	0.098299	0.122697	RPE
4	15703065	BST1	ref	Mask1.0.01	0.00607296	22559	ADD	0.017654	0.0563086	0.0982959	0.122695	INL
12	52607570	KRT73	ref	Mask1.0.01	0.00365708	22559	ADD	0.0226739	0.0723218	0.098291	0.122692	GCL
1	19303965	AKR7A2	ref	Mask1.0.01	0.000155149	22559	ADD	-0.113783	0.362939	0.098285	0.122688	GCC
22	29720003	CABP7	ref	Mask1.0.01	0.000509774	22559	ADD	-0.060521	0.193053	0.0982786	0.122683	GCL
15	25677271	ATP10A	ref	Mask1.0.01	0.0157143	22559	ADD	-0.0111023	0.0354171	0.0982652	0.122674	INL
17	41249687	KRTAP9-4	ref	Mask1.0.01	0.000177313	22559	ADD	0.0976868	0.311637	0.0982595	0.12267	CSI
2	70978380	ANKRD53	ref	Mask1.0.01	0.000310297	22559	ADD	-0.0805018	0.256833	0.0982451	0.12266	GCC
6	47231532	TNFRSF21	ref	Mask1.0.01	0.000310297	22559	ADD	-0.0804858	0.256793	0.098236	0.122654	GCC
11	93144174	SLC36A4	ref	Mask1.0.01	0.000398954	22559	ADD	0.0707888	0.225869	0.0982234	0.122645	RNFL
21	33589341	CRYZL1	ref	Mask1.0.01	0.000132985	22559	ADD	0.119843	0.382411	0.0982122	0.122637	ISOS+PS
1	53087179	SLC1A7	ref	Mask1.0.01	0.00124119	22559	ADD	0.0387977	0.123809	0.0981998	0.122628	GCL
3	122680839	PARP14	ref	Mask1.0.01	0.000398954	22559	ADD	0.0709242	0.226351	0.0981804	0.122615	GCC
1	222815022	DISP1	ref	Mask1.0.01	0.00436633	22559	ADD	0.0206158	0.0657966	0.0981732	0.12261	IPL
16	89490719	SPG7	ref	Mask1.0.01	0.0139412	22559	ADD	0.0121231	0.0386918	0.0981726	0.122609	GCC
1	24056035	MYOM3	ref	Mask1.0.01	0.00281484	22559	ADD	0.0260678	0.0831992	0.0981686	0.122606	OPL+ONL
9	105558122	FKTN	ref	Mask1.0.01	0.00181746	22559	ADD	-0.0332069	0.105986	0.0981656	0.122604	RNFL
7	82754012	PCLO	ref	Mask1.0.01	0.000687087	22559	ADD	0.0525764	0.167812	0.0981608	0.122601	OPL+ONL
10	15097180	RPP38	ref	Mask1.0.01	0.000243805	22559	ADD	-0.0904815	0.288804	0.0981551	0.122597	RPE
9	27109141	TEK	ref	Mask1.0.01	0.000975221	22559	ADD	-0.0452822	0.144543	0.0981435	0.122589	RNFL
2	227164624	COL4A3	ref	Mask1.0.01	0.0124341	22559	ADD	-0.0128006	0.0408605	0.0981411	0.122587	RNFL
1	47137435	CYP4A22	ref	Mask1.0.01	0.00190611	22559	ADD	0.0311174	0.0993359	0.0981283	0.122578	IPL
19	1259384	CIRBP	ref	Mask1.0.01	0.000132985	22559	ADD	-0.112717	0.359847	0.098116	0.12257	CSI
19	36114289	TBCB	ref	Mask1.0.01	0.000598431	22559	ADD	0.0555004	0.177201	0.0980978	0.122557	IPL
12	122834453	HIP1R	ref	Mask1.0.01	0.000554103	22559	ADD	0.0552788	0.176499	0.0980924	0.122553	CSI
19	41114432	CYP2F1	ref	Mask1.0.01	0.00106388	22559	ADD	-0.0398844	0.12736	0.0980712	0.122538	CSI
6	33620365	ITPR3	ref	Mask1.0.01	0.00992952	22559	ADD	-0.0143524	0.0458342	0.0980553	0.122527	GCC
16	24845841	SLC5A11	ref	Mask1.0.01	0.00633893	22559	ADD	0.0172434	0.055068	0.0980497	0.122523	GCL
2	233681938	UGT1A7	ref	Mask1.0.01	0.000797908	22559	ADD	0.0460579	0.147094	0.0980439	0.122519	CSI
7	16646131	BZW2	ref	Mask1.0.01	0.000199477	22559	ADD	-0.0999724	0.319288	0.0980381	0.122515	RPE
3	52524385	NT5DC2	ref	Mask1.0.01	0.000465446	22559	ADD	0.0633114	0.202207	0.0980326	0.122511	GCL
5	10564070	ANKRD33B	ref	Mask1.0.01	0.000199477	22559	ADD	-0.0919731	0.293783	0.0980093	0.122495	CSI
10	70137981	TYSND1	ref	Mask1.0.01	0.0025932	22559	ADD	-0.0251481	0.0803301	0.098006	0.122493	CSI
22	39312882	RPL3	ref	Mask1.0.01	0.000177313	22559	ADD	-0.101772	0.325102	0.0979986	0.122488	IPL
14	30893799	STRN3	ref	Mask1.0.01	0.00166231	22559	ADD	0.0339434	0.108429	0.0979995	0.122488	ISOS+PS
3	57625454	DENND6A	ref	Mask1.0.01	0.00106388	22559	ADD	0.0433296	0.138415	0.0979945	0.122485	RPE
2	3541430	RNASEH1	ref	Mask1.0.01	0.000265969	22559	ADD	0.0841059	0.268675	0.097994	0.122484	INL
3	14810853	FGD5	ref	Mask1.0.01	0.00192828	22559	ADD	-0.0309361	0.0988255	0.0979929	0.122484	IPL
5	113022099	MCC	ref	Mask1.0.01	0.000908728	22559	ADD	-0.0469013	0.149827	0.0979915	0.122483	RNFL
19	56189570	ZSCAN5B	ref	Mask1.0.01	0.000354626	22559	ADD	-0.0727218	0.23233	0.0979757	0.122472	INL
11	118133377	SCN4B	ref	Mask1.0.01	0.0014185	22559	ADD	0.03453	0.110317	0.0979744	0.122471	CSI
2	33583660	FAM98A	ref	Mask1.0.01	0.000132985	22559	ADD	-0.119306	0.381166	0.0979704	0.122468	OPL+ONL
4	124664048	ANKRD50	ref	Mask1.0.01	0.000398954	22559	ADD	0.0706906	0.225859	0.0979602	0.122461	RNFL
7	107923799	LAMB1	ref	Mask1.0.01	0.00332462	22559	ADD	0.0235893	0.0753707	0.0979551	0.122457	IPL
7	151211484	ABCF2	ref	Mask1.0.01	0.00709251	22559	ADD	0.0163116	0.0521196	0.0979476	0.122452	GCL
2	27496839	GCKR	ref	Mask1.0.01	0.00296999	22559	ADD	-0.0260044	0.0830907	0.0979465	0.122451	RNFL
12	57472264	ARHGAP9	ref	Mask1.0.01	0.00212775	22559	ADD	-0.0300602	0.0960516	0.0979431	0.122449	ISOS+PS
20	49237946	ZNFX1	ref	Mask1.0.01	0.00237156	22559	ADD	0.0290444	0.0928086	0.0979369	0.122445	RNFL
11	66563464	CTSF	ref	Mask1.0.01	0.00449931	22559	ADD	0.0204277	0.0652766	0.097932	0.122441	GCL
2	111898607	MERTK	ref	Mask1.0.01	0.00144067	22559	ADD	-0.0361629	0.115558	0.0979317	0.122441	INL
16	31180138	FUS	ref	Mask1.0.01	0.00119686	22559	ADD	0.0392142	0.12531	0.0979292	0.122439	IPL
1	33513999	CSMD2	ref	Mask1.0.01	0.00157365	22559	ADD	0.0327942	0.104798	0.097924	0.122436	CSI
3	38282294	SLC22A14	ref	Mask1.0.01	0.00132985	22559	ADD	0.0387497	0.123829	0.0979239	0.122436	RPE
15	39799008	GPR176	ref	Mask1.0.01	0.000642759	22559	ADD	-0.0544839	0.174121	0.0979113	0.122427	ISOS+PS
9	114155537	COL27A1	ref	Mask1.0.01	0.01188	22559	ADD	0.0128108	0.0409425	0.0979056	0.122423	ISOS+PS
18	36777647	TPGS2	ref	Mask1.0.01	0.000199477	22559	ADD	-0.0999432	0.319432	0.0978927	0.122414	RPE
22	24719034	PIWIL3	ref	Mask1.0.01	0.000421118	22559	ADD	0.0689099	0.220257	0.0978821	0.122406	GCC
7	27525442	HIBADH	ref	Mask1.0.01	0.000177313	22559	ADD	-0.106232	0.339594	0.0978559	0.122388	GCC
4	681829	SLC49A3	ref	Mask1.0.01	0.000775744	22559	ADD	0.0486779	0.15561	0.0978557	0.122388	IPL
11	65638101	SIPA1	ref	Mask1.0.01	0.00144067	22559	ADD	-0.0362681	0.11594	0.097855	0.122387	OPL+ONL
17	29614756	CORO6	ref	Mask1.0.01	0.000509774	22559	ADD	0.0606893	0.194019	0.0978445	0.12238	INL
5	96760810	ERAP1	ref	Mask1.0.01	0.000531938	22559	ADD	0.0591249	0.189025	0.0978367	0.122375	GCL
6	28378955	ZSCAN12	ref	Mask1.0.01	0.00458797	22559	ADD	-0.020983	0.067084	0.0978352	0.122374	GCC
14	50975262	TRIM9	ref	Mask1.0.01	0.00037679	22559	ADD	-0.0726791	0.23236	0.0978351	0.122373	RPE
8	28348287	FBXO16	ref	Mask1.0.01	0.000354626	22559	ADD	-0.0749209	0.239533	0.0978307	0.12237	RPE
5	141223343	PCDHB14	ref	Mask1.0.01	0.000576267	22559	ADD	0.0587822	0.187962	0.0978028	0.122351	RPE
3	132597270	ACKR4	ref	Mask1.0.01	0.000421118	22559	ADD	0.0660378	0.211172	0.0977944	0.122345	IPL
19	18899514	COPE	ref	Mask1.0.01	0.000199477	22559	ADD	0.0918594	0.293748	0.0977905	0.122342	CSI
9	128161251	CIZ1	ref	Mask1.0.01	0.000288133	22559	ADD	-0.0832959	0.266378	0.0977803	0.122335	GCC
7	123681943	WASL	ref	Mask1.0.01	0.00135201	22559	ADD	-0.0353355	0.113003	0.097778	0.122334	CSI
12	48105139	PFKM	ref	Mask1.0.01	0.00219425	22559	ADD	-0.0301658	0.0964721	0.0977744	0.122331	RNFL
3	119211732	B4GALT4	ref	Mask1.0.01	0.000132985	22559	ADD	-0.122299	0.391162	0.0977529	0.122316	RPE
1	38885807	RHBDL2	ref	Mask1.0.01	0.00248238	22559	ADD	-0.0281348	0.0899918	0.0977423	0.122309	RPE
5	132190147	P4HA2	ref	Mask1.0.01	0.00075358	22559	ADD	0.0472934	0.15128	0.0977325	0.122302	CSI
4	39045039	KLHL5	ref	Mask1.0.01	0.00157365	22559	ADD	-0.0341815	0.109344	0.0977227	0.122295	IPL
12	9985642	CLEC1B	ref	Mask1.0.01	0.000110821	22559	ADD	0.133893	0.428344	0.0977078	0.122284	RNFL
17	59220467	GDPD1	ref	Mask1.0.01	0.000110821	22559	ADD	-0.134355	0.429859	0.0976917	0.122273	GCC
6	37433219	CMTR1	ref	Mask1.0.01	0.000110821	22559	ADD	0.128698	0.411779	0.0976822	0.122267	IPL
9	131125586	NUP214	ref	Mask1.0.01	0.00257104	22559	ADD	0.0279349	0.0893845	0.0976718	0.122259	GCC
2	239048168	HDAC4	ref	Mask1.0.01	0.0051864	22559	ADD	0.0195349	0.062507	0.0976713	0.122259	RNFL
1	162069691	NOS1AP	ref	Mask1.0.01	0.000177313	22559	ADD	0.103235	0.330341	0.0976624	0.122253	OPL+ONL
9	127885321	ST6GALNAC6	ref	Mask1.0.01	0.000332462	22559	ADD	-0.077509	0.248026	0.0976583	0.12225	GCC
5	138352685	KDM3B	ref	Mask1.0.01	0.000155149	22559	ADD	0.1041	0.333137	0.0976467	0.122242	CSI
17	66212033	APOH	ref	Mask1.0.01	0.000421118	22559	ADD	0.0687385	0.219976	0.0976445	0.12224	RNFL
4	155854738	TDO2	ref	Mask1.0.01	0.00252671	22559	ADD	0.0272836	0.0873145	0.0976407	0.122237	INL
7	101815904	CUX1	ref	Mask1.0.01	0.00152932	22559	ADD	0.0346502	0.110908	0.0976076	0.122214	IPL
12	21764955	KCNJ8	ref	Mask1.0.01	0.000620595	22559	ADD	0.0554875	0.177606	0.0976059	0.122213	ISOS+PS
12	6310436	PLEKHG6	ref	Mask1.0.01	0.000443282	22559	ADD	-0.0642895	0.205794	0.0975924	0.122204	IPL
11	66314494	CD248	ref	Mask1.0.01	0.00467663	22559	ADD	-0.0202397	0.0647899	0.0975876	0.1222	ISOS+PS
20	3190350	DDRGK1	ref	Mask1.0.01	0.000221641	22559	ADD	-0.0948187	0.303537	0.0975806	0.122195	GCC
18	65750252	CDH7	ref	Mask1.0.01	0.000598431	22559	ADD	0.0576363	0.184513	0.0975748	0.122191	RPE
19	10553085	KRI1	ref	Mask1.0.01	0.000155149	22559	ADD	-0.113391	0.36304	0.0975541	0.122177	GCC
1	197038741	F13B	ref	Mask1.0.01	0.000443282	22559	ADD	0.0646657	0.207041	0.0975519	0.122175	GCL
3	44712643	ZNF502	ref	Mask1.0.01	0.000310297	22559	ADD	0.0779982	0.249732	0.0975488	0.122173	OPL+ONL
1	159062484	AIM2	ref	Mask1.0.01	0.000132985	22559	ADD	-0.112426	0.359973	0.0975422	0.122169	CSI
3	114127580	DRD3	ref	Mask1.0.01	0.000421118	22559	ADD	-0.0659528	0.211184	0.0975315	0.122161	IPL
7	12330885	VWDE	ref	Mask1.0.01	0.0135423	22559	ADD	-0.0122391	0.0391919	0.0975233	0.122155	GCC
5	141213919	PCDHB13	ref	Mask1.0.01	0.00139634	22559	ADD	0.0377629	0.120926	0.0975197	0.122153	RNFL
15	45430579	C15orf48	ref	Mask1.0.01	0.000221641	22559	ADD	0.0918113	0.294015	0.0975108	0.122147	INL
3	126571779	TXNRD3	ref	Mask1.0.01	0.00164014	22559	ADD	-0.0348331	0.111552	0.0975059	0.122143	RPE
7	5898725	CCZ1	ref	Mask1.0.01	0.000199477	22559	ADD	-0.0957658	0.306687	0.0975054	0.122143	IPL
20	6767686	BMP2	ref	Mask1.0.01	0.000731415	22559	ADD	-0.0520973	0.166846	0.0974984	0.122138	RPE
19	40771648	MIA	ref	Mask1.0.01	0.000177313	22559	ADD	-0.0972865	0.311611	0.0974717	0.122119	CSI
4	82352498	HNRNPD	ref	Mask1.0.01	0.000177313	22559	ADD	-0.102253	0.327522	0.0974692	0.122117	GCL
12	106583004	RFX4	ref	Mask1.0.01	0.000709251	22559	ADD	-0.0487182	0.156048	0.0974688	0.122117	CSI
19	1491166	REEP6	ref	Mask1.0.01	0.000310297	22559	ADD	-0.0800098	0.256287	0.0974614	0.122112	RNFL
19	7830233	EVI5L	ref	Mask1.0.01	0.000265969	22559	ADD	-0.0829389	0.265672	0.0974599	0.122111	IPL
9	132891348	TSC1	ref	Mask1.0.01	0.00232723	22559	ADD	0.0283616	0.0908536	0.0974487	0.122103	INL
15	74890005	MPI	ref	Mask1.0.01	0.00277051	22559	ADD	0.0268258	0.0859356	0.0974447	0.1221	RNFL
14	67727374	ZFYVE26	ref	Mask1.0.01	0.00108604	22559	ADD	-0.0393505	0.126065	0.0974343	0.122093	CSI
17	29589769	ANKRD13B	ref	Mask1.0.01	0.000132985	22559	ADD	-0.118523	0.379706	0.0974347	0.122093	INL
17	69244311	ABCA5	ref	Mask1.0.01	0.0069152	22559	ADD	-0.0164845	0.0528142	0.0974207	0.122083	GCL
2	240139026	OTOS	ref	Mask1.0.01	0.00106388	22559	ADD	0.0415202	0.133027	0.0974177	0.122081	IPL
15	42139034	PLA2G4F	ref	Mask1.0.01	0.000332462	22559	ADD	0.0772335	0.247456	0.0974127	0.122078	RNFL
19	55836540	NLRP4	ref	Mask1.0.01	0.00684871	22559	ADD	0.0167497	0.0536669	0.09741	0.122076	ISOS+PS
2	20667144	GDF7	ref	Mask1.0.01	0.000199477	22559	ADD	-0.100003	0.320426	0.0974029	0.122071	GCC
17	4538897	MYBBP1A	ref	Mask1.0.01	0.000642759	22559	ADD	0.0537148	0.172142	0.0973676	0.122046	GCL
5	148923639	SH3TC2	ref	Mask1.0.01	0.0110156	22559	ADD	-0.0131419	0.0421179	0.097361	0.122042	INL
17	3440019	SPATA22	ref	Mask1.0.01	0.00037679	22559	ADD	0.072573	0.232586	0.0973604	0.122041	RNFL
8	86866415	CNBD1	ref	Mask1.0.01	0.00197261	22559	ADD	0.0307903	0.0986795	0.0973583	0.12204	INL
15	96325938	NR2F2	ref	Mask1.0.01	0.000398954	22559	ADD	0.0686629	0.220074	0.0973433	0.122029	OPL+ONL
6	109492856	AK9	ref	Mask1.0.01	0.00115253	22559	ADD	0.0381754	0.122363	0.0973348	0.122023	CSI
22	24494107	UPB1	ref	Mask1.0.01	0.00436633	22559	ADD	0.0213761	0.0685175	0.0973316	0.122021	RNFL
16	75596868	ADAT1	ref	Mask1.0.01	0.00288133	22559	ADD	0.0252382	0.0808986	0.0973277	0.122018	IPL
3	3066324	IL5RA	ref	Mask1.0.01	0.00582916	22559	ADD	0.0177375	0.0568614	0.0973081	0.122005	IPL
2	1631887	PXDN	ref	Mask1.0.01	0.00186178	22559	ADD	-0.0300595	0.0963625	0.0973075	0.122004	CSI
4	80266599	FGF5	ref	Mask1.0.01	0.000221641	22559	ADD	-0.0920642	0.295138	0.0973041	0.122002	OPL+ONL
4	53377641	FIP1L1	ref	Mask1.0.01	0.000531938	22559	ADD	-0.0596549	0.191244	0.0973004	0.121999	ISOS+PS
17	35760887	C17orf50	ref	Mask1.0.01	0.000199477	22559	ADD	0.0963334	0.30884	0.0972942	0.121995	GCL
15	90160604	SEMA4B	ref	Mask1.0.01	0.000465446	22559	ADD	0.0654006	0.209672	0.0972934	0.121994	GCC
16	3500976	CLUAP1	ref	Mask1.0.01	0.000110821	22559	ADD	-0.128354	0.41151	0.0972874	0.12199	IPL
5	141958328	RNF14	ref	Mask1.0.01	0.000642759	22559	ADD	-0.0555402	0.178066	0.0972865	0.121989	RNFL
12	106301929	TCP11L2	ref	Mask1.0.01	0.000332462	22559	ADD	0.0749031	0.240168	0.0972682	0.121977	INL
9	113386312	ALAD	ref	Mask1.0.01	0.00137417	22559	ADD	-0.034962	0.112102	0.0972671	0.121976	CSI
1	40477290	ZFP69	ref	Mask1.0.01	0.0011747	22559	ADD	-0.037811	0.121242	0.0972592	0.12197	CSI
3	19148510	KCNH8	ref	Mask1.0.01	0.011481	22559	ADD	0.0129281	0.0414544	0.0972592	0.12197	OPL+ONL
1	158578919	OR10X1	ref	Mask1.0.01	0.00336894	22559	ADD	0.024325	0.0779988	0.0972592	0.12197	RNFL
8	144051266	OPLAH	ref	Mask1.0.01	0.00310297	22559	ADD	-0.0246998	0.0792049	0.0972483	0.121963	OPL+ONL
2	172427354	ITGA6	ref	Mask1.0.01	0.00509774	22559	ADD	0.0196256	0.0629346	0.0972453	0.121961	RPE
17	82458180	NARF	ref	Mask1.0.01	0.000509774	22559	ADD	-0.0602748	0.193304	0.0972279	0.121948	GCL
9	136494433	NOTCH1	ref	Mask1.0.01	0.0142072	22559	ADD	-0.0115895	0.0371711	0.097212	0.121937	INL
9	137077517	UAP1L1	ref	Mask1.0.01	0.00037679	22559	ADD	-0.0724725	0.232446	0.0972082	0.121935	RNFL
19	544034	GZMM	ref	Mask1.0.01	0.00217208	22559	ADD	0.0292125	0.0936959	0.0972067	0.121934	GCL
21	29194071	BACH1	ref	Mask1.0.01	0.000310297	22559	ADD	0.079834	0.256065	0.0972022	0.12193	RNFL
12	120710458	UNC119B	ref	Mask1.0.01	0.000554103	22559	ADD	-0.0597745	0.191733	0.0971941	0.121925	RNFL
1	22001657	CELA3A	ref	Mask1.0.01	0.00270402	22559	ADD	-0.0258786	0.0830094	0.0971912	0.121923	INL
8	15417215	TUSC3	ref	Mask1.0.01	0.000465446	22559	ADD	0.0625929	0.200775	0.0971918	0.121923	IPL
17	58205441	MKS1	ref	Mask1.0.01	0.000576267	22559	ADD	0.053923	0.172971	0.0971854	0.121919	CSI
17	30378927	CPD	ref	Mask1.0.01	0.000288133	22559	ADD	-0.0831245	0.266648	0.0971811	0.121916	GCC
5	180899077	BTNL8	ref	Mask1.0.01	0.000310297	22559	ADD	0.0800472	0.256786	0.097174	0.121911	GCC
22	29306582	GAS2L1	ref	Mask1.0.01	0.000110821	22559	ADD	-0.129481	0.415393	0.0971615	0.121902	INL
19	43474954	PHLDB3	ref	Mask1.0.01	0.00159582	22559	ADD	-0.0343392	0.110165	0.0971606	0.121901	OPL+ONL
20	44106590	JPH2	ref	Mask1.0.01	0.00037679	22559	ADD	-0.0699686	0.224472	0.0971591	0.1219	GCL
7	151956379	GALNTL5	ref	Mask1.0.01	0.00186178	22559	ADD	-0.0326427	0.104725	0.0971558	0.121898	RNFL
3	184314495	EIF4G1	ref	Mask1.0.01	0.000155149	22559	ADD	0.110066	0.353146	0.0971395	0.121886	OPL+ONL
19	7534004	PNPLA6	ref	Mask1.0.01	0.00121903	22559	ADD	-0.038941	0.124959	0.0971129	0.121868	GCL
15	73683966	CD276	ref	Mask1.0.01	0.000908728	22559	ADD	-0.0454577	0.145872	0.0971111	0.121866	OPL+ONL
16	67482571	AGRP	ref	Mask1.0.01	0.000155149	22559	ADD	-0.110351	0.35412	0.0971066	0.121863	ISOS+PS
16	67987394	DPEP2	ref	Mask1.0.01	0.00319163	22559	ADD	0.02387	0.0766013	0.0971031	0.121861	INL
10	103389041	ATP5MD	ref	Mask1.0.01	0.000110821	22559	ADD	0.128992	0.413953	0.0971015	0.12186	GCL
3	51983340	ACY1	ref	Mask1.0.01	0.00527506	22559	ADD	-0.0187258	0.0600942	0.0970996	0.121858	GCL
19	40771648	MIA	ref	Mask1.0.01	0.000177313	22559	ADD	-0.105562	0.338766	0.0970986	0.121858	RPE
7	876554	GET4	ref	Mask1.0.01	0.000509774	22559	ADD	-0.0601795	0.193131	0.097094	0.121854	GCL
11	60850933	PTGDR2	ref	Mask1.0.01	0.000310297	22559	ADD	-0.0766026	0.245864	0.0970727	0.12184	IPL
1	56929207	C8B	ref	Mask1.0.01	0.00347976	22559	ADD	0.0229521	0.0736681	0.0970704	0.121838	IPL
1	47067231	CYP4Z1	ref	Mask1.0.01	0.000576267	22559	ADD	0.0586901	0.188382	0.097062	0.121832	GCC
2	158456952	PKP4	ref	Mask1.0.01	0.0121016	22559	ADD	0.0124253	0.039884	0.0970546	0.121827	IPL
1	46040140	PIK3R3	ref	Mask1.0.01	0.00270402	22559	ADD	0.0271542	0.0871628	0.0970533	0.121826	GCC
10	97614553	MORN4	ref	Mask1.0.01	0.000243805	22559	ADD	0.0869515	0.279115	0.0970483	0.121822	GCL
16	3129777	ZNF213	ref	Mask1.0.01	0.000155162	22557	ADD	0.108302	0.347655	0.097046	0.121821	IPL
16	23278231	SCNN1B	ref	Mask1.0.01	0.00048761	22559	ADD	-0.0622402	0.199795	0.0970452	0.12182	ISOS+PS
17	40958417	KRT39	ref	Mask1.0.01	0.00359058	22559	ADD	-0.0228482	0.0733453	0.0970424	0.121818	INL
11	14877440	CYP2R1	ref	Mask1.0.01	0.000775744	22559	ADD	0.0504651	0.162003	0.0970366	0.121814	RPE
10	14838306	HSPA14	ref	Mask1.0.01	0.000177313	22559	ADD	0.102303	0.328441	0.0970201	0.121803	INL
12	53973126	HOXC11	ref	Mask1.0.01	0.000886564	22559	ADD	0.0458383	0.147162	0.0970212	0.121803	INL
19	10013249	RDH8	ref	Mask1.0.01	0.000908728	22559	ADD	-0.0447882	0.143795	0.0970147	0.121799	IPL
10	49364066	DRGX	ref	Mask1.0.01	0.00119686	22559	ADD	-0.0396488	0.127298	0.0970094	0.121795	OPL+ONL
12	48105139	PFKM	ref	Mask1.0.01	0.00219425	22559	ADD	-0.0301149	0.0966958	0.0969949	0.121785	GCC
17	7613946	SHBG	ref	Mask1.0.01	0.000620595	22559	ADD	0.0519125	0.1667	0.0969783	0.121773	CSI
20	13714322	ESF1	ref	Mask1.0.01	0.000265969	22559	ADD	-0.08612	0.276555	0.0969715	0.121769	RNFL
20	35615829	SPAG4	ref	Mask1.0.01	0.000354626	22559	ADD	0.0723244	0.232266	0.0969612	0.121761	INL
11	114439435	REXO2	ref	Mask1.0.01	0.000243805	22559	ADD	0.0827669	0.265809	0.0969555	0.121757	CSI
22	29306582	GAS2L1	ref	Mask1.0.01	0.000110821	22559	ADD	0.122713	0.39411	0.0969499	0.121753	CSI
7	86643914	GRM3	ref	Mask1.0.01	0.00183962	22559	ADD	0.0321063	0.103116	0.0969459	0.121751	ISOS+PS
19	33386950	PEPD	ref	Mask1.0.01	0.00562968	22559	ADD	0.0188687	0.0606011	0.0969446	0.12175	GCC
1	203007374	TMEM183A	ref	Mask1.0.01	0.000132985	22559	ADD	-0.121855	0.391378	0.0969385	0.121745	RPE
6	35297818	DEF6	ref	Mask1.0.01	0.000243805	22559	ADD	0.08643	0.277607	0.0969321	0.121741	IPL
11	47239302	ACP2	ref	Mask1.0.01	0.000509774	22559	ADD	0.0622103	0.199818	0.0969295	0.121739	RNFL
9	17579066	SH3GL2	ref	Mask1.0.01	0.000155149	22559	ADD	0.112999	0.362956	0.0969261	0.121737	GCC
16	84476355	MEAK7	ref	Mask1.0.01	0.000576267	22559	ADD	-0.0570256	0.183172	0.0969216	0.121734	OPL+ONL
11	19117099	ZDHHC13	ref	Mask1.0.01	0.000221641	22559	ADD	-0.094558	0.303733	0.0969197	0.121732	GCC
11	57741250	SELENOH	ref	Mask1.0.01	0.000288133	22559	ADD	-0.0761093	0.244497	0.096901	0.121719	CSI
12	6310436	PLEKHG6	ref	Mask1.0.01	0.000443282	22559	ADD	-0.0668439	0.214738	0.0968961	0.121716	GCC
14	74903951	RPS6KL1	ref	Mask1.0.01	0.000443282	22559	ADD	0.0668822	0.21486	0.0968965	0.121716	GCC
10	26697701	PDSS1	ref	Mask1.0.01	0.000310297	22559	ADD	-0.0798432	0.256499	0.0968961	0.121716	RNFL
3	46163604	CCR3	ref	Mask1.0.01	0.000155149	22559	ADD	0.103714	0.333195	0.0968907	0.121712	CSI
18	37243040	CELF4	ref	Mask1.0.01	0.00381223	22559	ADD	0.0228168	0.0733112	0.0968656	0.121694	RNFL
14	46651010	RPL10L	ref	Mask1.0.01	0.000797908	22559	ADD	-0.0497447	0.159844	0.096851	0.121684	RNFL
10	16436943	PTER	ref	Mask1.0.01	0.000820072	22559	ADD	-0.0451257	0.145006	0.0968451	0.12168	CSI
17	74694311	CD300LF	ref	Mask1.0.01	0.000221641	22559	ADD	0.0867275	0.278706	0.0968326	0.121671	CSI
7	107891162	DLD	ref	Mask1.0.01	0.000398954	22559	ADD	-0.0685069	0.220154	0.096831	0.12167	OPL+ONL
22	37830855	ANKRD54	ref	Mask1.0.01	0.000288133	22559	ADD	-0.0827024	0.265779	0.0968265	0.121667	RPE
7	74773962	NCF1	ref	Mask1.0.01	0.000265969	22559	ADD	-0.0826324	0.265582	0.096806	0.121652	IPL
18	32018825	RNF125	ref	Mask1.0.01	0.000576267	22559	ADD	0.0584935	0.188004	0.0968012	0.121649	RNFL
1	36306368	SH3D21	ref	Mask1.0.01	0.000354626	22559	ADD	0.0719924	0.231415	0.096781	0.121635	GCL
7	156949712	NOM1	ref	Mask1.0.01	0.000243805	22559	ADD	0.08988	0.288915	0.0967799	0.121634	RNFL
14	21521080	SALL2	ref	Mask1.0.01	0.000132985	22559	ADD	0.121995	0.392162	0.0967737	0.12163	GCC
12	94148577	PLXNC1	ref	Mask1.0.01	0.000132985	22559	ADD	-0.112047	0.360192	0.0967683	0.121626	CSI
3	44712643	ZNF502	ref	Mask1.0.01	0.000310297	22559	ADD	0.0770209	0.247599	0.0967653	0.121624	GCL
18	24460637	HRH4	ref	Mask1.0.01	0.000177313	22559	ADD	0.105395	0.338829	0.0967553	0.121617	RPE
1	40450102	ZFP69B	ref	Mask1.0.01	0.000576267	22559	ADD	0.0567385	0.182422	0.0967388	0.121605	INL
12	120095099	RAB35	ref	Mask1.0.01	0.000155149	22559	ADD	-0.112632	0.362129	0.0967373	0.121604	RPE
9	34634722	SIGMAR1	ref	Mask1.0.01	0.000243805	22559	ADD	-0.0900458	0.289549	0.0967128	0.121587	GCC
5	132875395	AFF4	ref	Mask1.0.01	0.00037679	22559	ADD	0.0694048	0.223176	0.0967133	0.121587	IPL
2	24943636	DNAJC27	ref	Mask1.0.01	0.000930892	22559	ADD	0.0448341	0.144178	0.0966982	0.121577	OPL+ONL
12	113221050	TPCN1	ref	Mask1.0.01	0.0034576	22559	ADD	0.0229836	0.073912	0.0966954	0.121575	IPL
18	31557009	TTR	ref	Mask1.0.01	0.00469879	22559	ADD	0.0205578	0.0661148	0.0966843	0.121567	RPE
7	93424486	CALCR	ref	Mask1.0.01	0.000731415	22559	ADD	-0.0498252	0.160243	0.0966803	0.121564	IPL
6	146543833	RAB32	ref	Mask1.0.01	0.000576267	22559	ADD	0.0572227	0.184057	0.0966568	0.121548	ISOS+PS
19	10553085	KRI1	ref	Mask1.0.01	0.000155149	22559	ADD	-0.110073	0.354047	0.096658	0.121548	ISOS+PS
16	11547722	LITAF	ref	Mask1.0.01	0.000221641	22559	ADD	-0.0921282	0.296347	0.096646	0.12154	ISOS+PS
15	52192322	MYO5C	ref	Mask1.0.01	0.00507558	22559	ADD	-0.0191169	0.0614953	0.0966384	0.121535	GCL
2	230907318	GPR55	ref	Mask1.0.01	0.000110821	22559	ADD	0.129808	0.417616	0.0966156	0.121519	OPL+ONL
3	46515385	LRRC2	ref	Mask1.0.01	0.000155149	22559	ADD	-0.109194	0.351324	0.0966005	0.121508	INL
16	30370934	MYLPF	ref	Mask1.0.01	0.000354626	22559	ADD	0.0722036	0.232324	0.0965895	0.1215	INL
19	49928702	ATF5	ref	Mask1.0.01	0.000110821	22559	ADD	-0.122496	0.39416	0.0965821	0.121495	CSI
10	116545931	PNLIP	ref	Mask1.0.01	0.000953056	22559	ADD	-0.0454992	0.14641	0.0965752	0.12149	RNFL
7	35202430	TBX20	ref	Mask1.0.01	0.00148499	22559	ADD	0.0364282	0.117222	0.0965735	0.121489	RNFL
16	31083425	PRSS53	ref	Mask1.0.01	0.00121903	22559	ADD	0.0388209	0.124924	0.0965697	0.121486	GCL
3	113648385	USF3	ref	Mask1.0.01	0.000199477	22559	ADD	0.0967664	0.311404	0.096561	0.12148	OPL+ONL
15	41828092	JMJD7	ref	Mask1.0.01	0.00048761	22559	ADD	-0.0613726	0.197505	0.0965587	0.121479	GCL
12	48472559	ANP32D	ref	Mask1.0.01	0.00199477	22559	ADD	0.0310843	0.10004	0.0965456	0.121469	RNFL
10	70882280	PCBD1	ref	Mask1.0.01	0.000509774	22559	ADD	-0.0571228	0.183845	0.0965417	0.121467	CSI
6	150061053	ULBP3	ref	Mask1.0.01	0.00684871	22559	ADD	0.0164253	0.0528636	0.0965414	0.121467	ISOS+PS
3	48918821	ARIH2	ref	Mask1.0.01	0.000155149	22559	ADD	-0.110203	0.354695	0.0965331	0.121461	ISOS+PS
1	46489836	DMBX1	ref	Mask1.0.01	0.00106388	22559	ADD	-0.0412925	0.132905	0.0965285	0.121458	IPL
6	127288712	ECHDC1	ref	Mask1.0.01	0.000310297	22559	ADD	0.0772582	0.248671	0.096525	0.121455	INL
5	76850001	S100Z	ref	Mask1.0.01	0.00195044	22559	ADD	-0.0318655	0.102569	0.0965178	0.12145	GCC
22	50015123	TTLL8	ref	Mask1.0.01	0.000310297	22559	ADD	0.0763671	0.245831	0.0965024	0.121439	IPL
2	86815339	CD8B	ref	Mask1.0.01	0.000110821	22559	ADD	0.133122	0.428536	0.0964992	0.121437	RPE
4	13568738	BOD1L1	ref	Mask1.0.01	0.000132985	22559	ADD	0.118374	0.381075	0.0964926	0.121432	OPL+ONL
1	151156664	SCNM1	ref	Mask1.0.01	0.000332476	22558	ADD	-0.0707502	0.227765	0.0964898	0.12143	CSI
1	228165804	IBA57	ref	Mask1.0.01	0.000509774	22559	ADD	0.0607819	0.195675	0.0964892	0.12143	ISOS+PS
8	123178960	FAM83A	ref	Mask1.0.01	0.00552009	22554	ADD	0.0181714	0.0584997	0.0964871	0.121428	GCL
17	48540894	HOXB2	ref	Mask1.0.01	0.00126335	22559	ADD	0.0386369	0.124385	0.0964865	0.121428	ISOS+PS
6	10671418	C6orf52	ref	Mask1.0.01	0.000110821	22559	ADD	-0.127901	0.411785	0.0964737	0.121419	IPL
19	3538261	MFSD12	ref	Mask1.0.01	0.00733632	22559	ADD	0.0158272	0.0509571	0.0964711	0.121417	IPL
9	132592997	DDX31	ref	Mask1.0.01	0.000709251	22559	ADD	-0.0512456	0.164996	0.0964644	0.121412	OPL+ONL
9	124878275	GOLGA1	ref	Mask1.0.01	0.000199477	22559	ADD	0.0912442	0.293826	0.0964337	0.121391	CSI
2	219627394	SLC4A3	ref	Mask1.0.01	0.00199477	22559	ADD	-0.0314115	0.10116	0.0964184	0.12138	RPE
7	100159244	GAL3ST4	ref	Mask1.0.01	0.00279268	22559	ADD	0.0255157	0.0821735	0.0964164	0.121379	IPL
19	41883173	ARHGEF1	ref	Mask1.0.01	0.000421118	22559	ADD	-0.0683221	0.220052	0.0963992	0.121367	RNFL
15	57591904	MYZAP	ref	Mask1.0.01	0.000221641	22559	ADD	-0.0940783	0.303014	0.096395	0.121364	RPE
19	40991282	CYP2B6	ref	Mask1.0.01	0.000975221	22559	ADD	-0.0450008	0.144942	0.0963942	0.121363	GCC
4	56963350	NOA1	ref	Mask1.0.01	0.000265969	22559	ADD	0.0860769	0.277262	0.0963809	0.121354	GCC
1	53891239	DIO1	ref	Mask1.0.01	0.000354626	22559	ADD	-0.0721547	0.232419	0.09638	0.121353	INL
10	87659613	PAPSS2	ref	Mask1.0.01	0.00201693	22559	ADD	-0.030281	0.097544	0.0963697	0.121346	INL
15	51208057	CYP19A1	ref	Mask1.0.01	0.000310297	22559	ADD	0.0797105	0.256775	0.0963661	0.121343	GCC
8	28345590	ZNF395	ref	Mask1.0.01	0.000310297	22559	ADD	0.0731993	0.235804	0.0963628	0.121341	CSI
2	240045077	OR6B3	ref	Mask1.0.01	0.00017751	22534	ADD	-0.102108	0.328946	0.0963544	0.121335	INL
7	20330702	ITGB8	ref	Mask1.0.01	0.000930892	22559	ADD	-0.0440917	0.142056	0.0963378	0.121323	IPL
12	10116777	CLEC7A	ref	Mask1.0.01	0.000110821	22559	ADD	0.132951	0.42836	0.0963306	0.121318	RPE
19	11505929	ECSIT	ref	Mask1.0.01	0.00212775	22559	ADD	0.0304951	0.0982548	0.0963283	0.121317	GCC
17	36486629	ZNHIT3	ref	Mask1.0.01	0.000155149	22559	ADD	0.112423	0.362251	0.0963142	0.121307	RPE
11	2163929	TH	ref	Mask1.0.01	0.0119021	22559	ADD	-0.0125458	0.0404279	0.0963015	0.121298	GCL
1	43172330	CFAP57	ref	Mask1.0.01	0.00126335	22559	ADD	0.0394436	0.127104	0.0963023	0.121298	RNFL
2	240479422	ANKMY1	ref	Mask1.0.01	0.000953056	22559	ADD	-0.0453642	0.146199	0.0962808	0.121283	RPE
17	32007872	LRRC37B	ref	Mask1.0.01	0.000132985	22559	ADD	-0.118754	0.38272	0.0962791	0.121282	ISOS+PS
11	18727928	PTPN5	ref	Mask1.0.01	0.000310297	22559	ADD	-0.0770866	0.248443	0.0962728	0.121278	INL
10	5035354	AKR1C3	ref	Mask1.0.01	0.00152932	22559	ADD	-0.0329693	0.106266	0.0962569	0.121266	CSI
19	50770464	GPR32	ref	Mask1.0.01	0.000132985	22559	ADD	-0.11867	0.382508	0.0962496	0.121261	ISOS+PS
19	51367098	CLDND2	ref	Mask1.0.01	0.00128552	22559	ADD	0.039167	0.126256	0.0962355	0.121251	GCC
2	218633329	ZNF142	ref	Mask1.0.01	0.000642759	22559	ADD	-0.0530695	0.171073	0.0962342	0.121251	IPL
7	116811070	CAPZA2	ref	Mask1.0.01	0.000110821	22559	ADD	0.130103	0.419434	0.0962164	0.121238	ISOS+PS
6	31544444	ATP6V1G2	ref	Mask1.0.01	0.000177313	22559	ADD	-0.105362	0.339681	0.0962112	0.121234	GCC
2	218162841	CXCR1	ref	Mask1.0.01	0.000443282	22559	ADD	-0.0611662	0.197204	0.0962037	0.121229	CSI
14	104924713	PLD4	ref	Mask1.0.01	0.0011747	22559	ADD	0.0394551	0.127248	0.0961398	0.121184	GCL
19	32830509	SLC7A9	ref	Mask1.0.01	0.00505342	22559	ADD	-0.0191785	0.061854	0.0961377	0.121183	INL
1	167430640	CD247	ref	Mask1.0.01	0.000465446	22559	ADD	-0.0632598	0.204035	0.0961273	0.121175	OPL+ONL
2	239892450	NDUFA10	ref	Mask1.0.01	0.00687087	22559	ADD	-0.016443	0.0530355	0.0961227	0.121172	INL
19	16111889	RAB8A	ref	Mask1.0.01	0.000155149	22559	ADD	0.103304	0.333237	0.0961008	0.121157	CSI
5	147234963	STK32A	ref	Mask1.0.01	0.00048761	22559	ADD	-0.0617221	0.199109	0.0960951	0.121153	OPL+ONL
19	16496394	C19orf44	ref	Mask1.0.01	0.00048761	22559	ADD	0.0582627	0.187949	0.0960948	0.121152	CSI
15	65076746	KBTBD13	ref	Mask1.0.01	0.00201693	22559	ADD	-0.0303896	0.0980348	0.0960923	0.121151	OPL+ONL
3	14675141	C3orf20	ref	Mask1.0.01	0.000731415	22559	ADD	-0.0501836	0.161895	0.0960848	0.121145	INL
6	37353979	RNF8	ref	Mask1.0.01	0.000243805	22559	ADD	0.0872622	0.281524	0.0960775	0.12114	OPL+ONL
8	89933331	NBN	ref	Mask1.0.01	0.00868833	22559	ADD	-0.0151291	0.0488099	0.0960745	0.121138	RPE
5	134967907	CATSPER3	ref	Mask1.0.01	0.0120129	22559	ADD	-0.012427	0.0400933	0.0960705	0.121135	GCL
4	153344649	MND1	ref	Mask1.0.01	0.000443282	22559	ADD	0.0664193	0.214297	0.0960628	0.12113	RPE
19	896503	R3HDM4	ref	Mask1.0.01	0.000132985	22559	ADD	-0.117547	0.379261	0.0960616	0.121129	INL
13	36168217	SOHLH2	ref	Mask1.0.01	0.000243805	22559	ADD	-0.0859508	0.277323	0.0960569	0.121126	IPL
2	113058638	IL36RN	ref	Mask1.0.01	0.000465446	22559	ADD	0.0622855	0.20097	0.0960529	0.121123	IPL
14	99481169	CCNK	ref	Mask1.0.01	0.000797908	22559	ADD	-0.0495032	0.159741	0.0960358	0.121111	RPE
16	13920154	ERCC4	ref	Mask1.0.01	0.00742497	22559	ADD	0.0162911	0.0525708	0.0960315	0.121108	RNFL
1	48222685	SLC5A9	ref	Mask1.0.01	0.00403387	22559	ADD	-0.0215436	0.069523	0.0960237	0.121102	OPL+ONL
15	58410569	LIPC	ref	Mask1.0.01	0.00390088	22559	ADD	-0.0225228	0.0726858	0.0960165	0.121097	GCC
6	43040777	KLC4	ref	Mask1.0.01	0.00230507	22559	ADD	-0.0280327	0.0904818	0.0959857	0.121076	IPL
11	124611428	PANX3	ref	Mask1.0.01	0.000177313	22559	ADD	0.10076	0.325233	0.0959807	0.121072	IPL
18	5954706	L3MBTL4	ref	Mask1.0.01	0.000354626	22559	ADD	0.0742167	0.23956	0.0959783	0.12107	RNFL
11	8391868	STK33	ref	Mask1.0.01	0.000265969	22559	ADD	0.078839	0.254495	0.0959676	0.121063	CSI
16	84294846	WFDC1	ref	Mask1.0.01	0.000310297	22559	ADD	-0.0769249	0.248319	0.0959656	0.121061	INL
18	26852043	AQP4	ref	Mask1.0.01	0.000797908	22559	ADD	0.0494954	0.159777	0.0959625	0.121059	RNFL
10	110644336	RBM20	ref	Mask1.0.01	0.00726983	22559	ADD	-0.0165471	0.053424	0.0959337	0.121039	GCC
12	6462237	VAMP1	ref	Mask1.0.01	0.000221641	22559	ADD	0.0938332	0.302958	0.0959284	0.121035	RNFL
14	58200080	ACTR10	ref	Mask1.0.01	0.00201693	22559	ADD	0.028667	0.0925592	0.0959237	0.121032	CSI
2	197388515	SF3B1	ref	Mask1.0.01	0.000132985	22559	ADD	0.11764	0.379857	0.095912	0.121024	INL
19	35825372	NPHS1	ref	Mask1.0.01	0.00148499	22559	ADD	-0.0363184	0.117272	0.0959102	0.121022	RNFL
16	31355134	ITGAX	ref	Mask1.0.01	0.00124119	22559	ADD	-0.0381027	0.123041	0.0958979	0.121014	IPL
17	42659284	TUBG2	ref	Mask1.0.01	0.000664923	22559	ADD	0.052825	0.170616	0.0958602	0.120987	OPL+ONL
17	48621156	HOXB9	ref	Mask1.0.01	0.00405603	22559	ADD	0.0202512	0.0654129	0.0958465	0.120977	CSI
19	3610645	CACTIN	ref	Mask1.0.01	0.000132985	22559	ADD	-0.121086	0.391129	0.0958396	0.120973	RPE
5	141421047	PCDHGA11	ref	Mask1.0.01	0.00447715	22559	ADD	0.0204965	0.0662101	0.0958324	0.120968	ISOS+PS
6	52750087	GSTA2	ref	Mask1.0.01	0.000110821	22559	ADD	-0.127434	0.411675	0.095821	0.12096	IPL
19	35825372	NPHS1	ref	Mask1.0.01	0.00148499	22559	ADD	0.0348412	0.112555	0.0958205	0.120959	IPL
14	92703807	LGMN	ref	Mask1.0.01	0.000221641	22559	ADD	0.0917832	0.296507	0.0958203	0.120959	ISOS+PS
19	36034984	THAP8	ref	Mask1.0.01	0.00288133	22559	ADD	0.0252123	0.081458	0.095798	0.120943	OPL+ONL
19	36114289	TBCB	ref	Mask1.0.01	0.000598431	22559	ADD	-0.0556473	0.179791	0.0957968	0.120942	OPL+ONL
15	72284727	CELF6	ref	Mask1.0.01	0.000199477	22559	ADD	0.0949544	0.306794	0.0957938	0.12094	IPL
6	33075990	HLA-DPB1	ref	Mask1.0.01	0.000199477	22559	ADD	-0.0967894	0.312725	0.0957925	0.120939	ISOS+PS
20	44106590	JPH2	ref	Mask1.0.01	0.00037679	22559	ADD	-0.0661716	0.213807	0.0957858	0.120935	CSI
2	227164624	COL4A3	ref	Mask1.0.01	0.0124341	22559	ADD	-0.0126294	0.0408069	0.0957853	0.120934	RPE
6	159969082	IGF2R	ref	Mask1.0.01	0.000132985	22559	ADD	0.117991	0.381242	0.0957851	0.120934	OPL+ONL
4	70902326	MOB1B	ref	Mask1.0.01	0.000199477	22559	ADD	-0.0988318	0.319345	0.0957797	0.12093	RPE
6	43040777	KLC4	ref	Mask1.0.01	0.00230507	22559	ADD	0.0291458	0.0941761	0.0957789	0.12093	RPE
11	88504576	GRM5	ref	Mask1.0.01	0.00208343	22559	ADD	-0.0306472	0.0990274	0.0957791	0.12093	RNFL
12	27710822	MRPS35	ref	Mask1.0.01	0.000177313	22559	ADD	0.101771	0.328861	0.095769	0.120923	INL
3	48223347	CAMP	ref	Mask1.0.01	0.000132985	22559	ADD	-0.117447	0.379529	0.0957624	0.120918	INL
17	15976560	ZSWIM7	ref	Mask1.0.01	0.000110821	22559	ADD	-0.127431	0.411813	0.0957526	0.120911	IPL
4	186266189	F11	ref	Mask1.0.01	0.00252671	22559	ADD	-0.0272153	0.0879509	0.0957515	0.120911	ISOS+PS
19	16111889	RAB8A	ref	Mask1.0.01	0.000155149	22559	ADD	-0.112166	0.362499	0.0957436	0.120905	RNFL
19	51371606	NKG7	ref	Mask1.0.01	0.000199477	22559	ADD	-0.0987947	0.319312	0.0957275	0.120894	RPE
12	47963569	TMEM106C	ref	Mask1.0.01	0.000288133	22559	ADD	0.0798204	0.258033	0.0956922	0.120869	INL
8	22024125	NPM2	ref	Mask1.0.01	0.000132985	22559	ADD	-0.11831	0.382479	0.0956807	0.120861	ISOS+PS
2	27491883	FNDC4	ref	Mask1.0.01	0.000110821	22559	ADD	0.121923	0.394165	0.0956786	0.120859	CSI
1	201039512	CACNA1S	ref	Mask1.0.01	0.027683	22559	ADD	0.00861837	0.0278629	0.0956751	0.120857	GCC
6	55327469	GFRAL	ref	Mask1.0.01	0.000110821	22559	ADD	0.1281	0.414167	0.0956635	0.120848	GCL
8	143579697	EEF1D	ref	Mask1.0.01	0.00132985	22559	ADD	-0.0371411	0.120091	0.0956502	0.120839	INL
10	95659823	TCTN3	ref	Mask1.0.01	0.000820072	22559	ADD	-0.0477042	0.154258	0.0956346	0.120828	ISOS+PS
10	100288149	PKD2L1	ref	Mask1.0.01	0.00379006	22559	ADD	0.022735	0.073523	0.0956187	0.120817	RPE
1	18480930	KLHDC7A	ref	Mask1.0.01	0.00301432	22559	ADD	0.0245357	0.0793578	0.0955915	0.120798	INL
6	73461578	MTO1	ref	Mask1.0.01	0.00168447	22559	ADD	-0.0331675	0.107283	0.095579	0.120789	OPL+ONL
16	1256059	TPSD1	ref	Mask1.0.01	0.0104393	22559	ADD	-0.0131261	0.0424586	0.0955741	0.120785	IPL
2	27663471	SLC4A1AP	ref	Mask1.0.01	0.000731415	22559	ADD	0.0501008	0.162064	0.0955695	0.120782	INL
6	33208500	RING1	ref	Mask1.0.01	0.000110821	22559	ADD	-0.127284	0.411736	0.0955672	0.120781	IPL
20	31739271	TPX2	ref	Mask1.0.01	0.000664923	22559	ADD	-0.0497929	0.161074	0.095562	0.120777	CSI
3	47413681	SCAP	ref	Mask1.0.01	0.00108604	22559	ADD	-0.0412958	0.133587	0.0955622	0.120777	OPL+ONL
7	143316111	CLCN1	ref	Mask1.0.01	0.0156035	22559	ADD	-0.0109809	0.0355234	0.0955541	0.120771	INL
11	125746279	PATE1	ref	Mask1.0.01	0.00037679	22559	ADD	-0.0718447	0.232444	0.0955329	0.120756	RNFL
12	103940763	C12orf73	ref	Mask1.0.01	0.00485437	22557	ADD	-0.0201029	0.065043	0.0955253	0.120751	RNFL
17	28725897	NEK8	ref	Mask1.0.01	0.00232723	22559	ADD	0.0283453	0.0917146	0.0955181	0.120746	ISOS+PS
20	2814987	C20orf141	ref	Mask1.0.01	0.000110821	22559	ADD	-0.127086	0.41121	0.0955144	0.120743	IPL
17	41459513	KRT32	ref	Mask1.0.01	0.00897646	22559	ADD	0.0148501	0.0480531	0.095503	0.120735	RPE
6	26440472	BTN3A3	ref	Mask1.0.01	0.00234939	22559	ADD	-0.0288998	0.0935231	0.0954884	0.120725	GCC
13	48488963	RCBTB2	ref	Mask1.0.01	0.00164014	22559	ADD	0.034534	0.111759	0.0954828	0.120721	GCC
12	53954903	HOXC12	ref	Mask1.0.01	0.00724766	22559	ADD	0.0159117	0.0514941	0.0954809	0.12072	INL
16	11275639	PRM2	ref	Mask1.0.01	0.000132985	22559	ADD	0.120827	0.391035	0.0954767	0.120717	RPE
10	114431113	ABLIM1	ref	Mask1.0.01	0.000975221	22559	ADD	0.0410875	0.132983	0.0954609	0.120705	CSI
4	157204182	GRIA2	ref	Mask1.0.01	0.000310297	22559	ADD	-0.0765154	0.247657	0.0954548	0.120701	GCL
9	69427532	APBA1	ref	Mask1.0.01	0.000177313	22559	ADD	0.101215	0.327622	0.0954433	0.120693	GCL
10	112374018	ACSL5	ref	Mask1.0.01	0.000398954	22559	ADD	0.0669843	0.216827	0.0954374	0.120689	IPL
9	134317098	RXRA	ref	Mask1.0.01	0.00248238	22559	ADD	0.0269296	0.0871782	0.0954214	0.120678	IPL
13	112067149	SOX1	ref	Mask1.0.01	0.000908728	22559	ADD	0.0443912	0.143713	0.0954118	0.120671	IPL
6	105273218	PREP	ref	Mask1.0.01	0.000243805	22559	ADD	0.0873655	0.282848	0.0954058	0.120667	ISOS+PS
14	24130659	FITM1	ref	Mask1.0.01	0.000465446	22559	ADD	-0.0626643	0.202886	0.0953969	0.12066	INL
19	45178784	BLOC1S3	ref	Mask1.0.01	0.000110825	22558	ADD	0.132401	0.428672	0.0953962	0.12066	RNFL
20	87250	DEFB125	ref	Mask1.0.01	0.000155149	22559	ADD	0.108444	0.351146	0.0953757	0.120645	INL
16	30064164	ALDOA	ref	Mask1.0.01	0.00168447	22559	ADD	-0.0339799	0.110032	0.0953687	0.12064	RPE
5	151742316	ATOX1	ref	Mask1.0.01	0.000243805	22559	ADD	0.0869436	0.281538	0.0953676	0.12064	OPL+ONL
12	52393931	KRT82	ref	Mask1.0.01	0.0205905	22559	ADD	-0.00969227	0.0313856	0.0953655	0.120638	OPL+ONL
7	5306790	TNRC18	ref	Mask1.0.01	0.00582916	22559	ADD	0.0168785	0.0546562	0.0953644	0.120637	CSI
7	66628881	KCTD7	ref	Mask1.0.01	0.00037679	22559	ADD	0.0702546	0.227509	0.0953568	0.120632	ISOS+PS
9	98731329	ANKS6	ref	Mask1.0.01	0.00155149	22559	ADD	-0.0354141	0.114692	0.0953425	0.120622	RNFL
10	93612537	PDE6C	ref	Mask1.0.01	0.000620595	22559	ADD	-0.0547475	0.177308	0.0953391	0.12062	ISOS+PS
6	17759183	KIF13A	ref	Mask1.0.01	0.00332462	22559	ADD	0.0242329	0.0784829	0.0953368	0.120618	RPE
19	18001132	ARRDC2	ref	Mask1.0.01	0.000243805	22559	ADD	0.0872139	0.28248	0.0953226	0.120608	ISOS+PS
20	63272785	ARFGAP1	ref	Mask1.0.01	0.00265969	22559	ADD	0.0262499	0.0850222	0.0953214	0.120607	INL
8	22440819	PPP3CC	ref	Mask1.0.01	0.000221641	22559	ADD	-0.0907203	0.293863	0.0953058	0.120596	INL
9	88990863	S1PR3	ref	Mask1.0.01	0.000155149	22559	ADD	-0.108121	0.350256	0.0952897	0.120585	GCL
4	42408373	ATP8A1	ref	Mask1.0.01	0.00155149	22559	ADD	-0.0346021	0.112093	0.09529	0.120585	ISOS+PS
7	64666083	ZNF107	ref	Mask1.0.01	0.000288133	22559	ADD	0.082051	0.265804	0.0952891	0.120584	RPE
12	7129698	CLSTN3	ref	Mask1.0.01	0.00410036	22559	ADD	-0.0213503	0.0691656	0.0952859	0.120582	OPL+ONL
19	43166256	PSG5	ref	Mask1.0.01	0.000288133	22559	ADD	-0.0802066	0.259838	0.095283	0.12058	ISOS+PS
17	40360652	GJD3	ref	Mask1.0.01	0.00507558	22559	ADD	-0.0190693	0.0617817	0.0952684	0.12057	INL
15	52755053	ONECUT1	ref	Mask1.0.01	0.000110821	22559	ADD	-0.128853	0.41747	0.095267	0.120569	OPL+ONL
3	129974688	TRH	ref	Mask1.0.01	0.000576267	22559	ADD	-0.0560999	0.181757	0.0952667	0.120568	GCL
19	35748361	LIN37	ref	Mask1.0.01	0.000265969	22559	ADD	0.0831764	0.269487	0.0952631	0.120566	OPL+ONL
1	248838210	ZNF672	ref	Mask1.0.01	0.000132985	22559	ADD	-0.115865	0.375404	0.09526	0.120564	IPL
6	36676460	CDKN1A	ref	Mask1.0.01	0.000775744	22559	ADD	-0.0489878	0.158722	0.0952585	0.120563	ISOS+PS
7	30424527	NOD1	ref	Mask1.0.01	0.000820072	22559	ADD	0.0470197	0.152358	0.0952426	0.120551	GCL
2	10042849	KLF11	ref	Mask1.0.01	0.000110821	22559	ADD	-0.132373	0.428928	0.095242	0.120551	RNFL
16	20610243	ACSM3	ref	Mask1.0.01	0.00316947	22559	ADD	-0.0240829	0.0780356	0.0952426	0.120551	ISOS+PS
11	494512	RNH1	ref	Mask1.0.01	0.000531938	22559	ADD	0.0590555	0.191361	0.0952386	0.120549	ISOS+PS
3	10324023	ATP2B2	ref	Mask1.0.01	0.0025932	22559	ADD	-0.0268403	0.0869724	0.0952383	0.120548	ISOS+PS
1	3487951	MEGF6	ref	Mask1.0.01	0.00578483	22559	ADD	-0.0184492	0.0597864	0.0952248	0.120539	GCC
1	153627926	S100A1	ref	Mask1.0.01	0.000132985	22559	ADD	0.118204	0.383055	0.0952236	0.120538	ISOS+PS
10	69220332	HKDC1	ref	Mask1.0.01	0.0238264	22559	ADD	-0.00889965	0.0288406	0.0952218	0.120537	GCL
6	148272304	SASH1	ref	Mask1.0.01	0.00272618	22559	ADD	0.0268008	0.0868531	0.0952195	0.120535	GCC
5	158695916	EBF1	ref	Mask1.0.01	0.000177313	22559	ADD	-0.100984	0.327268	0.0952134	0.120531	GCL
15	78104606	CIB2	ref	Mask1.0.01	0.000886564	22559	ADD	0.0467793	0.151605	0.0952095	0.120528	RPE
19	32972209	FAAP24	ref	Mask1.0.01	0.000731415	22559	ADD	0.0499305	0.161819	0.0952073	0.120526	INL
12	15107783	RERG	ref	Mask1.0.01	0.000398954	22559	ADD	0.0683223	0.221426	0.0952065	0.120526	ISOS+PS
2	178829757	CCDC141	ref	Mask1.0.01	0.000465446	22559	ADD	0.0593717	0.19242	0.0952049	0.120525	CSI
20	64102394	MYT1	ref	Mask1.0.01	0.000132985	22559	ADD	-0.11699	0.379169	0.0951985	0.12052	INL
20	21303331	XRN2	ref	Mask1.0.01	0.000243805	22559	ADD	0.0871739	0.282544	0.0951922	0.120516	ISOS+PS
11	832887	CD151	ref	Mask1.0.01	0.00126335	22559	ADD	-0.0376238	0.121948	0.0951863	0.120512	IPL
11	64823052	CDC42BPG	ref	Mask1.0.01	0.00254887	22559	ADD	0.0269174	0.0872497	0.0951781	0.120506	OPL+ONL
21	30746794	KRTAP21-2	ref	Mask1.0.01	0.00257104	22559	ADD	-0.0267866	0.0868304	0.0951683	0.120499	OPL+ONL
16	67148104	B3GNT9	ref	Mask1.0.01	0.000177313	22559	ADD	-0.102198	0.331302	0.0951561	0.12049	ISOS+PS
7	99374249	ARPC1B	ref	Mask1.0.01	0.000797908	22559	ADD	0.0480411	0.155746	0.0951468	0.120484	OPL+ONL
7	114086327	FOXP2	ref	Mask1.0.01	0.000687087	22559	ADD	0.0509942	0.16532	0.095146	0.120483	IPL
6	109095110	CEP57L1	ref	Mask1.0.01	0.000243805	22559	ADD	-0.0856381	0.277644	0.0951387	0.120478	IPL
5	177483394	PDLIM7	ref	Mask1.0.01	0.00292566	22559	ADD	-0.0250479	0.0812087	0.0951341	0.120475	INL
7	124822386	POT1	ref	Mask1.0.01	0.000265969	22559	ADD	-0.0855383	0.277329	0.0951329	0.120474	GCC
1	91949343	BRDT	ref	Mask1.0.01	0.000110821	22559	ADD	0.129399	0.419535	0.0951311	0.120473	ISOS+PS
1	25861484	PAQR7	ref	Mask1.0.01	0.000332462	22559	ADD	0.0737128	0.238997	0.0951262	0.120469	GCL
20	1309909	SDCBP2	ref	Mask1.0.01	0.00999601	22559	ADD	0.0135977	0.0440878	0.0951247	0.120468	OPL+ONL
1	228006998	WNT3A	ref	Mask1.0.01	0.000288133	22559	ADD	0.0791851	0.256744	0.0951235	0.120467	GCL
7	140690777	NDUFB2	ref	Mask1.0.01	0.000199477	22559	ADD	-0.0960229	0.311342	0.0951206	0.120465	OPL+ONL
6	162727132	PACRG	ref	Mask1.0.01	0.000620595	22559	ADD	0.0540016	0.175107	0.0951059	0.120455	GCL
3	142596393	PLS1	ref	Mask1.0.01	0.0136531	22559	ADD	0.0116935	0.037918	0.0951037	0.120453	INL
1	172659103	FASLG	ref	Mask1.0.01	0.000243805	22559	ADD	-0.0872476	0.282915	0.0951029	0.120453	ISOS+PS
3	138347648	MRAS	ref	Mask1.0.01	0.000243805	22559	ADD	0.0890802	0.288869	0.0950959	0.120448	RPE
10	58385345	TFAM	ref	Mask1.0.01	0.000243805	22559	ADD	0.087197	0.282772	0.095089	0.120443	ISOS+PS
1	244840638	HNRNPU	ref	Mask1.0.01	0.00037679	22559	ADD	-0.0687881	0.223076	0.0950874	0.120442	IPL
18	46667821	ST8SIA5	ref	Mask1.0.01	0.000199477	22559	ADD	0.0954964	0.309723	0.0950664	0.120427	INL
2	233729108	UGT1A3	ref	Mask1.0.01	0.000177313	22559	ADD	-0.100363	0.325509	0.0950653	0.120426	IPL
5	179835133	MRNIP	ref	Mask1.0.01	0.00354626	22559	ADD	-0.0234432	0.0760358	0.0950598	0.120422	RNFL
11	108505435	EXPH5	ref	Mask1.0.01	0.000199477	22559	ADD	0.0951436	0.308593	0.095058	0.120421	GCL
4	1793293	FGFR3	ref	Mask1.0.01	0.00729199	22559	ADD	-0.0159803	0.0518327	0.0950524	0.120417	OPL+ONL
2	86784610	CD8A	ref	Mask1.0.01	0.000177313	22559	ADD	-0.104767	0.339845	0.0950353	0.120405	GCC
12	56752161	HSD17B6	ref	Mask1.0.01	0.00128552	22559	ADD	0.0375108	0.12168	0.0950336	0.120404	GCL
12	52674736	KRT1	ref	Mask1.0.01	0.00234939	22559	ADD	-0.0262243	0.0850731	0.0950217	0.120395	CSI
11	65170154	SPDYC	ref	Mask1.0.01	0.000177313	22559	ADD	0.104648	0.3395	0.0950128	0.120389	GCC
21	45981769	COL6A1	ref	Mask1.0.01	0.0148056	22559	ADD	0.0112012	0.0363389	0.0950132	0.120389	GCL
19	54173412	MBOAT7	ref	Mask1.0.01	0.00037679	22559	ADD	0.0718099	0.232969	0.0950108	0.120387	GCC
5	150357629	TCOF1	ref	Mask1.0.01	0.000177313	22559	ADD	0.104408	0.338743	0.0950014	0.120381	RPE
6	116635618	ZUP1	ref	Mask1.0.01	0.000199477	22559	ADD	-0.0987199	0.3203	0.0949939	0.120375	GCC
14	91869411	FBLN5	ref	Mask1.0.01	0.00474312	22559	ADD	0.0199599	0.0647608	0.0949929	0.120375	OPL+ONL
7	136868652	CHRM2	ref	Mask1.0.01	0.000132985	22559	ADD	-0.1175	0.381245	0.0949869	0.120371	OPL+ONL
6	34792015	UHRF1BP1	ref	Mask1.0.01	0.000354626	22559	ADD	-0.0679399	0.220457	0.0949735	0.120361	CSI
19	58513530	ZBTB45	ref	Mask1.0.01	0.000177313	22559	ADD	-0.104643	0.339562	0.0949694	0.120358	GCC
14	94612384	SERPINA3	ref	Mask1.0.01	0.00152932	22559	ADD	-0.0327459	0.106259	0.0949691	0.120358	CSI
11	102576832	MMP20	ref	Mask1.0.01	0.00330245	22559	ADD	-0.0242644	0.0787369	0.0949689	0.120358	RNFL
16	27787528	GSG1L	ref	Mask1.0.01	0.000110821	22559	ADD	-0.128663	0.417533	0.0949569	0.120349	OPL+ONL
8	69466624	SULF1	ref	Mask1.0.01	0.017288	22559	ADD	-0.0107511	0.0348913	0.0949451	0.120341	GCC
16	23520754	EARS2	ref	Mask1.0.01	0.000443282	22559	ADD	-0.0637914	0.207031	0.0949409	0.120338	GCL
12	2857680	FOXM1	ref	Mask1.0.01	0.00350193	22559	ADD	0.0228789	0.0742543	0.0949355	0.120334	INL
11	7689437	OVCH2	ref	Mask1.0.01	0.000842236	22559	ADD	-0.0468557	0.152094	0.0949077	0.120315	ISOS+PS
11	5268345	HBE1	ref	Mask1.0.01	0.000421118	22559	ADD	0.0650288	0.211089	0.0949029	0.120311	IPL
15	79432336	MINAR1	ref	Mask1.0.01	0.000110821	22559	ADD	0.131971	0.428399	0.0948985	0.120308	RPE
9	37879400	SLC25A51	ref	Mask1.0.01	0.000199477	22559	ADD	-0.0962022	0.312287	0.094899	0.120308	ISOS+PS
20	2840703	VPS16	ref	Mask1.0.01	0.000509774	22559	ADD	0.0601925	0.195435	0.0948592	0.12028	ISOS+PS
3	195514428	PPP1R2	ref	Mask1.0.01	0.000155149	22559	ADD	-0.111766	0.362892	0.094855	0.120277	GCC
17	68974488	ABCA9	ref	Mask1.0.01	0.0158695	22559	ADD	-0.0108926	0.0353684	0.0948493	0.120273	OPL+ONL
7	150322639	ZBED6CL	ref	Mask1.0.01	0.00392305	22559	ADD	0.0215126	0.0698574	0.0948334	0.120262	GCL
2	106391290	RGPD3	ref	Mask1.0.01	0.0194601	22559	ADD	-0.00985144	0.0319908	0.0948309	0.12026	INL
3	51541144	RAD54L2	ref	Mask1.0.01	0.00336894	22559	ADD	0.0232595	0.0755331	0.0948256	0.120256	OPL+ONL
15	98648539	IGF1R	ref	Mask1.0.01	0.00181746	22559	ADD	-0.031791	0.10324	0.0948229	0.120255	OPL+ONL
7	100119634	CNPY4	ref	Mask1.0.01	0.000531938	22559	ADD	-0.0602619	0.195705	0.094816	0.12025	RNFL
16	19523811	CCP110	ref	Mask1.0.01	0.000132985	22559	ADD	0.117747	0.382405	0.0948097	0.120245	ISOS+PS
16	77199408	SYCE1L	ref	Mask1.0.01	0.000132985	22559	ADD	-0.117359	0.38115	0.0948066	0.120243	OPL+ONL
15	67200667	AAGAB	ref	Mask1.0.01	0.000709251	22559	ADD	-0.0508395	0.165121	0.0947975	0.120237	OPL+ONL
8	73064543	SBSPON	ref	Mask1.0.01	0.000221641	22559	ADD	0.0858787	0.27893	0.0947937	0.120234	CSI
10	103245887	RPEL1	ref	Mask1.0.01	0.00837803	22559	ADD	0.0153223	0.0497672	0.09479	0.120231	RNFL
11	64937517	MAJIN	ref	Mask1.0.01	0.000288133	22559	ADD	0.0793952	0.257883	0.0947858	0.120228	INL
14	101964573	DYNC1H1	ref	Mask1.0.01	0.000421118	22559	ADD	0.0678797	0.220483	0.0947831	0.120226	GCC
11	1223066	MUC5B	ref	Mask1.0.01	0.00195044	22559	ADD	0.0308131	0.100086	0.0947809	0.120225	ISOS+PS
19	43211791	PSG9	ref	Mask1.0.01	0.000354626	22559	ADD	-0.0739552	0.240228	0.094774	0.12022	GCC
15	40569299	RPUSD2	ref	Mask1.0.01	0.000531938	22559	ADD	0.0586674	0.190586	0.0947573	0.120208	OPL+ONL
6	2887270	SERPINB9	ref	Mask1.0.01	0.00183962	22559	ADD	-0.0316021	0.102663	0.0947556	0.120207	OPL+ONL
11	17077730	PIK3C2A	ref	Mask1.0.01	0.00135201	22559	ADD	-0.0379253	0.123213	0.0947425	0.120198	GCC
18	49822789	MYO5B	ref	Mask1.0.01	0.00680438	22559	ADD	-0.0169428	0.0550506	0.0947206	0.120182	RNFL
16	30472658	ITGAL	ref	Mask1.0.01	0.000709251	22559	ADD	-0.0522588	0.169808	0.0947113	0.120176	GCC
6	52750087	GSTA2	ref	Mask1.0.01	0.000110821	22559	ADD	0.128046	0.416067	0.0947124	0.120176	INL
3	113286930	CFAP44	ref	Mask1.0.01	0.00177313	22559	ADD	0.0330032	0.107252	0.094689	0.12016	RNFL
15	90160604	SEMA4B	ref	Mask1.0.01	0.000465446	22559	ADD	-0.0592012	0.192412	0.0946662	0.120144	CSI
3	120628172	HGD	ref	Mask1.0.01	0.00352409	22559	ADD	-0.0229712	0.0746622	0.0946602	0.120139	ISOS+PS
20	38127385	TGM2	ref	Mask1.0.01	0.00248238	22559	ADD	-0.027913	0.0907274	0.0946537	0.120135	RPE
1	42430329	ZMYND12	ref	Mask1.0.01	0.00037679	22559	ADD	0.0658188	0.21394	0.0946492	0.120132	CSI
16	527712	CAPN15	ref	Mask1.0.01	0.00658274	22559	ADD	-0.0172097	0.0559402	0.094645	0.120129	RPE
1	206767602	IL10	ref	Mask1.0.01	0.000132985	22559	ADD	-0.117818	0.382975	0.0946411	0.120126	ISOS+PS
15	38454127	FAM98B	ref	Mask1.0.01	0.00037679	22559	ADD	-0.0699314	0.227325	0.0946347	0.120121	ISOS+PS
4	24806117	CCDC149	ref	Mask1.0.01	0.000221641	22559	ADD	0.0907965	0.295176	0.0946183	0.12011	OPL+ONL
22	29730956	ZMAT5	ref	Mask1.0.01	0.000243805	22559	ADD	0.0865856	0.281489	0.0946167	0.120109	OPL+ONL
14	24161265	IRF9	ref	Mask1.0.01	0.000930892	22559	ADD	0.0441463	0.14352	0.0946157	0.120108	INL
11	17493895	USH1C	ref	Mask1.0.01	0.000731415	22559	ADD	0.051451	0.167271	0.0946118	0.120105	GCC
16	84053761	MBTPS1	ref	Mask1.0.01	0.000775744	22559	ADD	0.0485597	0.157871	0.0946121	0.120105	OPL+ONL
17	799310	NXN	ref	Mask1.0.01	0.0008644	22559	ADD	-0.0456684	0.148474	0.0946093	0.120103	GCL
8	38974228	HTRA4	ref	Mask1.0.01	0.00146283	22559	ADD	-0.0355298	0.115513	0.0946079	0.120102	ISOS+PS
9	4662294	PLPP6	ref	Mask1.0.01	0.00633893	22559	ADD	-0.0175315	0.0570029	0.0945892	0.120089	RPE
2	165194993	SCN2A	ref	Mask1.0.01	0.0112594	22559	ADD	-0.0132111	0.0429562	0.0945857	0.120087	RNFL
9	127397138	SLC2A8	ref	Mask1.0.01	0.00363491	22559	ADD	-0.0212513	0.0691008	0.0945807	0.120083	CSI
11	107591091	ELMOD1	ref	Mask1.0.01	0.000155149	22559	ADD	0.111646	0.363059	0.0945657	0.120072	GCC
6	41770176	FRS3	ref	Mask1.0.01	0.00037679	22559	ADD	0.0696569	0.226519	0.0945629	0.12007	OPL+ONL
7	4857738	PAPOLB	ref	Mask1.0.01	0.000709251	22559	ADD	0.0522495	0.169912	0.0945614	0.120069	GCC
19	40348456	PLD3	ref	Mask1.0.01	0.000421118	22559	ADD	0.0621736	0.202222	0.0945264	0.120045	CSI
16	66878589	PDP2	ref	Mask1.0.01	0.000177313	22559	ADD	-0.100641	0.327341	0.0945255	0.120044	GCL
18	31829197	TRAPPC8	ref	Mask1.0.01	0.000177313	22559	ADD	0.0958098	0.31163	0.0945235	0.120042	CSI
15	51723011	LYSMD2	ref	Mask1.0.01	0.000110821	22559	ADD	-0.128826	0.419021	0.0945222	0.120042	ISOS+PS
11	118077012	TMPRSS4	ref	Mask1.0.01	0.00520856	22559	ADD	0.0184615	0.0600487	0.0945206	0.12004	IPL
13	42562736	TNFSF11	ref	Mask1.0.01	0.00558535	22559	ADD	-0.0170924	0.0555968	0.0945158	0.120037	CSI
1	168540768	XCL2	ref	Mask1.0.01	0.000132985	22559	ADD	-0.11667	0.379497	0.0945157	0.120037	INL
4	42408373	ATP8A1	ref	Mask1.0.01	0.00155149	22559	ADD	-0.0353381	0.114946	0.0945146	0.120036	GCC
7	16791811	AGR2	ref	Mask1.0.01	0.000155149	22559	ADD	-0.10851	0.352962	0.094511	0.120034	OPL+ONL
4	73397114	ALB	ref	Mask1.0.01	0.0014185	22559	ADD	-0.036872	0.11994	0.0945073	0.120031	RPE
10	69571698	NEUROG3	ref	Mask1.0.01	0.000177313	22559	ADD	0.101581	0.330446	0.0944985	0.120025	OPL+ONL
16	1351931	GNPTG	ref	Mask1.0.01	0.00121903	22559	ADD	-0.0387326	0.126005	0.0944887	0.120018	OPL+ONL
1	156815640	NTRK1	ref	Mask1.0.01	0.00394521	22559	ADD	-0.0215768	0.0701942	0.0944874	0.120017	ISOS+PS
19	50943303	KLK5	ref	Mask1.0.01	0.000820072	22559	ADD	-0.0468102	0.152285	0.0944866	0.120016	GCL
12	122726076	HCAR1	ref	Mask1.0.01	0.000177313	22559	ADD	-0.101797	0.33118	0.0944799	0.120012	OPL+ONL
3	186581995	AC068631.2	ref	Mask1.0.01	0.000132985	22559	ADD	0.116221	0.378127	0.0944701	0.120005	GCL
18	23503470	RMC1	ref	Mask1.0.01	0.000110821	22559	ADD	0.127218	0.413912	0.094467	0.120002	GCL
1	33007940	AK2	ref	Mask1.0.01	0.00115253	22559	ADD	0.0408883	0.133033	0.094467	0.120002	RNFL
2	106801600	ST6GAL2	ref	Mask1.0.01	0.000265969	22559	ADD	0.0849983	0.276556	0.0944612	0.119998	RPE
20	41402083	CHD6	ref	Mask1.0.01	0.00361275	22559	ADD	0.0231852	0.0754392	0.0944557	0.119994	GCC
1	204131062	ETNK2	ref	Mask1.0.01	0.000155149	22559	ADD	-0.111352	0.362341	0.0944415	0.119984	RPE
10	119140767	SFXN4	ref	Mask1.0.01	0.000221641	22559	ADD	-0.0899448	0.29269	0.0944354	0.11998	GCL
20	362835	TRIB3	ref	Mask1.0.01	0.00334678	22559	ADD	0.0240752	0.0783459	0.0944297	0.119976	GCC
11	72814406	ATG16L2	ref	Mask1.0.01	0.00104171	22559	ADD	0.04298	0.139875	0.094418	0.119968	RPE
9	131523801	UCK1	ref	Mask1.0.01	0.000509774	22559	ADD	0.0600148	0.195318	0.0944131	0.119964	ISOS+PS
7	31751179	PDE1C	ref	Mask1.0.01	0.000908728	22559	ADD	0.0459945	0.14969	0.094412	0.119963	RPE
11	67483026	AIP	ref	Mask1.0.01	0.00520856	22559	ADD	0.0187247	0.0609444	0.0943978	0.119953	INL
3	13479724	HDAC11	ref	Mask1.0.01	0.000554103	22559	ADD	0.0588816	0.191649	0.0943943	0.119951	RNFL
15	45092650	DUOX2	ref	Mask1.0.01	0.00498692	22559	ADD	0.019724	0.0641994	0.0943909	0.119949	RPE
1	11654375	FBXO44	ref	Mask1.0.01	0.000243805	22559	ADD	0.0889462	0.28951	0.09439	0.119948	GCC
11	67662160	ALDH3B2	ref	Mask1.0.01	0.00848885	22559	ADD	0.0151652	0.0493612	0.0943902	0.119948	GCC
17	68867289	ABCA8	ref	Mask1.0.01	0.00848885	22559	ADD	-0.0151757	0.0494001	0.094372	0.119935	GCC
1	150809713	ARNT	ref	Mask1.0.01	0.000177313	22559	ADD	-0.100537	0.32728	0.0943646	0.11993	GCL
13	52703264	CNMD	ref	Mask1.0.01	0.00325812	22559	ADD	0.0236028	0.0768367	0.0943607	0.119927	INL
1	56494761	PLPP3	ref	Mask1.0.01	0.000132985	22559	ADD	-0.110577	0.359989	0.0943512	0.11992	CSI
7	140404058	RAB19	ref	Mask1.0.01	0.00075358	22559	ADD	0.0464646	0.151269	0.0943512	0.11992	CSI
15	74719542	CYP1A1	ref	Mask1.0.01	0.00283701	22559	ADD	-0.0255079	0.083044	0.0943483	0.119918	ISOS+PS
3	46574534	TDGF1	ref	Mask1.0.01	0.000199477	22559	ADD	-0.0952557	0.310123	0.0943437	0.119915	INL
1	9539465	SLC25A33	ref	Mask1.0.01	0.000642759	22559	ADD	-0.0535403	0.174317	0.0943367	0.11991	ISOS+PS
3	9890574	JAGN1	ref	Mask1.0.01	0.000509774	22559	ADD	0.0564754	0.183878	0.0943319	0.119907	CSI
15	33858782	AVEN	ref	Mask1.0.01	0.00048761	22559	ADD	-0.0627599	0.204344	0.094328	0.119904	RNFL
6	83859656	CYB5R4	ref	Mask1.0.01	0.000820072	22559	ADD	0.0473942	0.154322	0.0943175	0.119896	ISOS+PS
5	147585438	JAKMIP2	ref	Mask1.0.01	0.000664923	22559	ADD	0.0516106	0.168058	0.09431	0.119891	IPL
8	41577187	GPAT4	ref	Mask1.0.01	0.000288133	22559	ADD	-0.0751446	0.244694	0.094308	0.11989	CSI
8	10525532	PRSS55	ref	Mask1.0.01	0.00181746	22559	ADD	-0.0325519	0.106002	0.0943028	0.119886	RNFL
2	96112876	ADRA2B	ref	Mask1.0.01	0.00414469	22559	ADD	0.0216739	0.0705873	0.0942801	0.11987	GCC
6	43576185	POLH	ref	Mask1.0.01	0.00421118	22559	ADD	0.0204854	0.0667236	0.0942608	0.119856	IPL
17	76309478	PRPSAP1	ref	Mask1.0.01	0.00132985	22559	ADD	0.0381492	0.124262	0.0942534	0.119851	GCC
10	103493979	NEURL1	ref	Mask1.0.01	0.000310297	22559	ADD	0.0787305	0.256448	0.0942513	0.119849	RNFL
14	69611596	SUSD6	ref	Mask1.0.01	0.000310297	22559	ADD	0.0723326	0.235625	0.0942383	0.11984	CSI
2	43230851	THADA	ref	Mask1.0.01	0.00104171	22559	ADD	0.0416903	0.135819	0.0942204	0.119828	INL
22	50486784	MIOX	ref	Mask1.0.01	0.00279268	22559	ADD	-0.0254727	0.0829861	0.094219	0.119827	INL
6	116494989	TRAPPC3L	ref	Mask1.0.01	0.000132985	22559	ADD	-0.117519	0.3829	0.0941992	0.119813	ISOS+PS
1	119748002	HMGCS2	ref	Mask1.0.01	0.00192828	22559	ADD	-0.030652	0.0998713	0.094197	0.119811	INL
11	5268345	HBE1	ref	Mask1.0.01	0.000421118	22559	ADD	-0.067641	0.220394	0.0941933	0.119808	GCC
2	54456317	SPTBN1	ref	Mask1.0.01	0.000731415	22559	ADD	0.0499176	0.162649	0.0941899	0.119806	OPL+ONL
4	168356735	DDX60L	ref	Mask1.0.01	0.00214992	22559	ADD	-0.0287264	0.0936053	0.0941807	0.119799	IPL
17	82614562	WDR45B	ref	Mask1.0.01	0.000398954	22559	ADD	-0.0670416	0.218463	0.0941747	0.119795	GCL
6	71886703	RIMS1	ref	Mask1.0.01	0.00075358	22559	ADD	0.0504654	0.16445	0.0941716	0.119793	RNFL
1	32351521	TSSK3	ref	Mask1.0.01	0.000642759	22559	ADD	-0.0534843	0.174288	0.0941706	0.119792	ISOS+PS
12	53985065	HOXC10	ref	Mask1.0.01	0.0020391	22559	ADD	0.0296698	0.0966951	0.09415	0.119778	GCL
12	106063345	NUAK1	ref	Mask1.0.01	0.00048761	22559	ADD	-0.0626894	0.204308	0.094149	0.119777	RPE
12	52543909	KRT71	ref	Mask1.0.01	0.00567401	22559	ADD	-0.0180648	0.0588761	0.0941436	0.119773	OPL+ONL
19	48321509	EMP3	ref	Mask1.0.01	0.000199477	22559	ADD	-0.090122	0.293746	0.0941278	0.119762	CSI
12	10412315	KLRC3	ref	Mask1.0.01	0.000177313	22559	ADD	0.10042	0.327318	0.0941242	0.119759	GCL
7	36153254	EEPD1	ref	Mask1.0.01	0.0008644	22559	ADD	-0.0433243	0.14122	0.0941178	0.119755	CSI
10	32009015	KIF5B	ref	Mask1.0.01	0.000775744	22559	ADD	0.048479	0.158049	0.0940864	0.119732	OPL+ONL
13	52842889	PCDH8	ref	Mask1.0.01	0.000842236	22559	ADD	-0.0477897	0.155804	0.0940838	0.119731	GCC
19	54643889	LILRB4	ref	Mask1.0.01	0.000687087	22559	ADD	-0.0528031	0.172176	0.0940527	0.119709	RPE
1	100719742	VCAM1	ref	Mask1.0.01	0.000155149	22559	ADD	-0.107741	0.35133	0.0940442	0.119702	INL
10	93667883	FRA10AC1	ref	Mask1.0.01	0.000243805	22559	ADD	-0.0858805	0.280056	0.094037	0.119697	INL
16	20333051	UMOD	ref	Mask1.0.01	0.0017288	22559	ADD	0.0333187	0.108653	0.0940361	0.119697	RNFL
4	72280969	ADAMTS3	ref	Mask1.0.01	0.00164014	22559	ADD	-0.0341997	0.111528	0.0940326	0.119694	RPE
11	62792123	NXF1	ref	Mask1.0.01	0.000132985	22559	ADD	0.115137	0.37553	0.0940032	0.119673	IPL
13	47745736	SUCLA2	ref	Mask1.0.01	0.00152932	22559	ADD	0.0341967	0.111539	0.0939982	0.11967	GCL
19	53793741	NLRP12	ref	Mask1.0.01	0.00279268	22559	ADD	0.0262342	0.0855674	0.0939982	0.11967	RPE
6	32194843	NOTCH4	ref	Mask1.0.01	0.0118135	22559	ADD	-0.0124242	0.0405243	0.0939948	0.119667	GCL
19	39834458	FBL	ref	Mask1.0.01	0.000465446	22559	ADD	0.0621787	0.20281	0.0939948	0.119667	INL
16	77190835	MON1B	ref	Mask1.0.01	0.000332462	22559	ADD	-0.0732955	0.239081	0.093986	0.119661	GCL
16	680224	STUB1	ref	Mask1.0.01	0.000110821	22559	ADD	-0.127973	0.417438	0.0939833	0.119659	OPL+ONL
1	158289923	CD1C	ref	Mask1.0.01	0.000310297	22559	ADD	-0.0785296	0.256178	0.093969	0.119649	RNFL
11	74000277	UCP3	ref	Mask1.0.01	0.00492043	22559	ADD	-0.0198146	0.0646425	0.0939586	0.119642	RNFL
10	86435256	WAPL	ref	Mask1.0.01	0.000177329	22557	ADD	-0.0996683	0.325159	0.0939556	0.11964	IPL
13	113177536	PCID2	ref	Mask1.0.01	0.000288133	22559	ADD	-0.0796347	0.259818	0.093943	0.119631	ISOS+PS
16	23463542	GGA2	ref	Mask1.0.01	0.000243805	22559	ADD	-0.0855435	0.279111	0.0939334	0.119624	GCL
2	37342827	QPCT	ref	Mask1.0.01	0.00281484	22559	ADD	-0.02612	0.0852278	0.0939256	0.119618	RPE
5	152391546	NMUR2	ref	Mask1.0.01	0.00048761	22559	ADD	-0.0610178	0.199127	0.0938973	0.119598	OPL+ONL
22	36487190	FOXRED2	ref	Mask1.0.01	0.000199477	22559	ADD	-0.0953322	0.311132	0.0938837	0.119588	OPL+ONL
10	99875577	DNMBP	ref	Mask1.0.01	0.000509774	22559	ADD	-0.0611894	0.199765	0.0938244	0.119546	RPE
1	154155304	TPM3	ref	Mask1.0.01	0.000177313	22559	ADD	-0.104001	0.339552	0.0938135	0.119539	GCC
8	11676959	GATA4	ref	Mask1.0.01	0.00638326	22559	ADD	0.0169056	0.0552033	0.0937841	0.119518	OPL+ONL
17	42113111	KAT2A	ref	Mask1.0.01	0.000199477	22559	ADD	-0.0981354	0.32047	0.0937726	0.11951	GCC
1	28329002	MED18	ref	Mask1.0.01	0.000155149	22559	ADD	-0.106438	0.347586	0.0937706	0.119508	IPL
1	86993009	AC093155.3	ref	Mask1.0.01	0.000265969	22559	ADD	-0.0812908	0.265481	0.0937594	0.1195	IPL
2	55231903	RPS27A	ref	Mask1.0.01	0.00239372	22559	ADD	-0.0283257	0.0925069	0.0937588	0.1195	RNFL
2	27370496	SNX17	ref	Mask1.0.01	0.000332462	22559	ADD	-0.0697133	0.227685	0.0937484	0.119492	CSI
6	143494812	FUCA2	ref	Mask1.0.01	0.000975221	22559	ADD	-0.0442782	0.144613	0.0937485	0.119492	RNFL
1	225982702	SDE2	ref	Mask1.0.01	0.000110821	22559	ADD	0.120718	0.394273	0.0937448	0.11949	CSI
20	41136960	PLCG1	ref	Mask1.0.01	0.00075358	22559	ADD	0.049238	0.160814	0.0937458	0.11949	ISOS+PS
17	81804132	GCGR	ref	Mask1.0.01	0.000155149	22559	ADD	-0.108473	0.354292	0.0937396	0.119486	ISOS+PS
11	57386780	PRG2	ref	Mask1.0.01	0.000132985	22559	ADD	0.116166	0.379427	0.0937345	0.119482	INL
19	32581190	PDCD5	ref	Mask1.0.01	0.000199477	22559	ADD	-0.0899732	0.293878	0.093733	0.119481	CSI
17	63894909	CSH1	ref	Mask1.0.01	0.000398954	22559	ADD	-0.0693883	0.226654	0.0937231	0.119474	GCC
5	170374671	KCNMB1	ref	Mask1.0.01	0.000110821	22559	ADD	-0.128263	0.418975	0.0937181	0.119471	ISOS+PS
2	74361154	DCTN1	ref	Mask1.0.01	0.00212775	22559	ADD	0.0300838	0.0982735	0.0937114	0.119466	GCC
7	27092993	HOXA1	ref	Mask1.0.01	0.000332462	22559	ADD	-0.0757413	0.247422	0.0937107	0.119466	RNFL
19	1177558	STK11	ref	Mask1.0.01	0.000398954	22559	ADD	0.0691323	0.225833	0.0937104	0.119465	RPE
9	120902393	TRAF1	ref	Mask1.0.01	0.000132985	22559	ADD	-0.1158	0.378286	0.093708	0.119464	GCL
1	169662007	C1orf112	ref	Mask1.0.01	0.00048761	22559	ADD	-0.0609973	0.199276	0.0936942	0.119454	OPL+ONL
10	89213569	LIPA	ref	Mask1.0.01	0.000709251	22559	ADD	0.0502818	0.164279	0.0936826	0.119445	INL
3	46694528	TMIE	ref	Mask1.0.01	0.00230507	22559	ADD	-0.0276811	0.090441	0.0936775	0.119442	IPL
17	34980512	LIG3	ref	Mask1.0.01	0.00048761	22559	ADD	0.0625732	0.20445	0.0936702	0.119437	RNFL
15	90902218	MAN2A2	ref	Mask1.0.01	0.00461013	22559	ADD	-0.0199051	0.0650427	0.0936553	0.119426	OPL+ONL
14	23321289	PABPN1	ref	Mask1.0.01	0.000177313	22559	ADD	0.100108	0.327129	0.0936483	0.119421	GCL
1	2019329	GABRD	ref	Mask1.0.01	0.000598431	22559	ADD	-0.0564785	0.18456	0.0936468	0.11942	RPE
14	64986895	FNTB	ref	Mask1.0.01	0.000110821	22559	ADD	0.126234	0.41251	0.0936443	0.119418	IPL
6	20534457	CDKAL1	ref	Mask1.0.01	0.000177313	22559	ADD	-0.103677	0.338801	0.093643	0.119417	RPE
9	135693407	SOHLH1	ref	Mask1.0.01	0.000531938	22559	ADD	-0.0579071	0.189238	0.0936365	0.119413	GCL
11	17208153	NUCB2	ref	Mask1.0.01	0.000310297	22559	ADD	0.0766451	0.250477	0.0936337	0.119411	ISOS+PS
13	50909747	RNASEH2B	ref	Mask1.0.01	0.00503125	22559	ADD	0.0189595	0.06196	0.0936331	0.11941	OPL+ONL
10	102714538	SFXN2	ref	Mask1.0.01	0.004322	22559	ADD	-0.0205254	0.0670837	0.0936159	0.119398	ISOS+PS
21	33642400	ITSN1	ref	Mask1.0.01	0.000354626	22559	ADD	0.0733018	0.239585	0.0936077	0.119392	RPE
1	85018082	MCOLN3	ref	Mask1.0.01	0.00124119	22559	ADD	-0.039235	0.128242	0.0936024	0.119389	RPE
17	48048329	NFE2L1	ref	Mask1.0.01	0.00144067	22559	ADD	0.0364108	0.119027	0.0935769	0.11937	RPE
19	36003307	SYNE4	ref	Mask1.0.01	0.00155149	22559	ADD	-0.0350734	0.114678	0.0935395	0.119344	RPE
17	48133442	SKAP1	ref	Mask1.0.01	0.000398954	22559	ADD	-0.0635721	0.20787	0.0935292	0.119336	CSI
6	24804282	RIPOR2	ref	Mask1.0.01	0.000132985	22559	ADD	0.119614	0.391133	0.0935226	0.119332	RPE
2	70295975	FAM136A	ref	Mask1.0.01	0.000554103	22559	ADD	-0.0563361	0.18422	0.0935197	0.11933	IPL
14	55413541	TBPL2	ref	Mask1.0.01	0.000421118	22559	ADD	0.064736	0.21169	0.0935169	0.119328	IPL
1	1292390	ACAP3	ref	Mask1.0.01	0.000199477	22559	ADD	-0.0956355	0.312735	0.0935161	0.119327	ISOS+PS
17	10390322	MYH8	ref	Mask1.0.01	0.0207456	22559	ADD	-0.00896774	0.0293257	0.0935126	0.119325	CSI
2	68467572	APLF	ref	Mask1.0.01	0.00106388	22559	ADD	0.0412497	0.134892	0.0935127	0.119325	OPL+ONL
1	22636628	C1QA	ref	Mask1.0.01	0.000465446	22559	ADD	-0.0641139	0.209671	0.0935035	0.119318	GCC
16	1333638	BAIAP3	ref	Mask1.0.01	0.00212775	22559	ADD	-0.0291904	0.0954612	0.0935031	0.119318	OPL+ONL
2	18554723	RDH14	ref	Mask1.0.01	0.000775744	22559	ADD	0.0455959	0.149113	0.093502	0.119317	CSI
2	85394753	CAPG	ref	Mask1.0.01	0.000132985	22559	ADD	0.115611	0.378096	0.0934969	0.119313	GCL
17	56978129	SCPEP1	ref	Mask1.0.01	0.000709251	22559	ADD	0.0505127	0.165206	0.0934869	0.119306	OPL+ONL
10	117197489	KCNK18	ref	Mask1.0.01	0.000132985	22559	ADD	0.115568	0.377978	0.0934848	0.119305	GCL
18	50879080	ME2	ref	Mask1.0.01	0.000598431	22559	ADD	-0.0546852	0.178858	0.0934809	0.119302	INL
14	73478484	HEATR4	ref	Mask1.0.01	0.000531938	22559	ADD	0.0598105	0.195624	0.0934782	0.1193	RPE
1	63322567	FOXD3	ref	Mask1.0.01	0.0011747	22559	ADD	-0.0370696	0.121248	0.0934738	0.119297	CSI
2	68643579	PROKR1	ref	Mask1.0.01	0.000354626	22559	ADD	-0.0711382	0.232679	0.0934743	0.119297	INL
14	19719015	OR4N2	ref	Mask1.0.01	0.000243805	22559	ADD	0.085054	0.278203	0.0934687	0.119293	IPL
10	73423579	MSS51	ref	Mask1.0.01	0.00124119	22559	ADD	0.0378612	0.123851	0.0934528	0.119282	GCL
19	55708438	NLRP9	ref	Mask1.0.01	0.000288133	22559	ADD	-0.0814496	0.266438	0.093451	0.119281	GCC
7	140672945	ADCK2	ref	Mask1.0.01	0.00616162	22559	ADD	-0.0170794	0.0558704	0.093451	0.119281	INL
19	17794828	B3GNT3	ref	Mask1.0.01	0.000132985	22559	ADD	0.11956	0.391113	0.0934466	0.119278	RPE
1	53506237	GLIS1	ref	Mask1.0.01	0.000620595	22559	ADD	0.0553938	0.181214	0.0934417	0.119274	RNFL
5	168291645	WWC1	ref	Mask1.0.01	0.000221641	22559	ADD	0.092651	0.303111	0.0934322	0.119267	RNFL
19	13206442	CACNA1A	ref	Mask1.0.01	0.0139412	22559	ADD	0.0114397	0.0374263	0.0934283	0.119265	GCL
16	88809339	APRT	ref	Mask1.0.01	0.00254887	22559	ADD	0.0265575	0.0868886	0.093422	0.11926	INL
12	2825348	NRIP2	ref	Mask1.0.01	0.00181746	22559	ADD	-0.031109	0.101783	0.0934152	0.119255	IPL
16	67430652	HSD11B2	ref	Mask1.0.01	0.000953056	22559	ADD	-0.0431744	0.141262	0.0934123	0.119253	GCL
3	183815922	MAP6D1	ref	Mask1.0.01	0.000265969	22559	ADD	-0.0812085	0.265718	0.0934034	0.119247	IPL
12	120127202	GCN1	ref	Mask1.0.01	0.00113037	22559	ADD	-0.0396465	0.129736	0.0933882	0.119236	GCL
11	133896438	IGSF9B	ref	Mask1.0.01	0.000531938	22559	ADD	-0.0580013	0.189805	0.0933818	0.119231	INL
9	68302867	FOXD4L3	ref	Mask1.0.01	0.000908728	22559	ADD	0.0443738	0.145212	0.0933791	0.11923	INL
7	2537810	BRAT1	ref	Mask1.0.01	0.0107939	22559	ADD	0.0133257	0.0436088	0.0933752	0.119227	RPE
17	4433940	SPNS3	ref	Mask1.0.01	0.0066714	22559	ADD	-0.016322	0.0534208	0.0933528	0.119211	IPL
20	6767686	BMP2	ref	Mask1.0.01	0.000731415	22559	ADD	-0.0489396	0.16018	0.0933481	0.119207	IPL
15	89305198	POLG	ref	Mask1.0.01	0.0211889	22559	ADD	0.00934067	0.0305738	0.0933379	0.1192	GCL
12	14612632	GUCY2C	ref	Mask1.0.01	0.00412252	22559	ADD	-0.020691	0.0677297	0.0933263	0.119192	IPL
8	144473412	FOXH1	ref	Mask1.0.01	0.0104615	22559	ADD	0.0133151	0.0435856	0.0933266	0.119192	ISOS+PS
1	26432282	DHDDS	ref	Mask1.0.01	0.000265969	22559	ADD	0.0846793	0.277203	0.0933166	0.119185	GCC
2	69396113	NFU1	ref	Mask1.0.01	0.000775744	22559	ADD	0.0495694	0.162268	0.0933168	0.119185	RNFL
9	128275379	SWI5	ref	Mask1.0.01	0.000132985	22559	ADD	-0.116815	0.382407	0.093314	0.119183	ISOS+PS
22	36913628	CSF2RB	ref	Mask1.0.01	0.000820072	22559	ADD	-0.0462225	0.151317	0.0933101	0.11918	IPL
11	6497260	DNHD1	ref	Mask1.0.01	0.00625028	22559	ADD	-0.0170134	0.0556972	0.0933075	0.119179	INL
12	43758944	IRAK4	ref	Mask1.0.01	0.00254887	22559	ADD	-0.0268181	0.0877999	0.0932971	0.119171	ISOS+PS
11	68312591	LRP5	ref	Mask1.0.01	0.0141407	22559	ADD	-0.0107778	0.0352873	0.0932869	0.119164	CSI
11	82899975	DDIAS	ref	Mask1.0.01	0.000221956	22527	ADD	0.0851591	0.27882	0.0932853	0.119163	CSI
15	63121833	LACTB	ref	Mask1.0.01	0.000132985	22559	ADD	0.11685	0.382598	0.0932765	0.119156	ISOS+PS
