## Supplementary Tables for "Insights into human health from phenome- and genome-wide analyses of UK Biobank retinal optical coherence tomography phenotypes" (part 44 of 46)

### Sheet: S.Table17 (continued)
Supplementary Table 17: Rare variant association study
1	19882395	OTUD3	ref	Mask1.0.01	0.000110821	22559	ADD	0.126397	0.413869	0.0932719	0.119153	GCL
11	72836745	FCHSD2	ref	Mask1.0.01	0.000199477	22559	ADD	-0.0897355	0.293828	0.0932701	0.119152	CSI
10	71212570	UNC5B	ref	Mask1.0.01	0.000820072	22559	ADD	0.0481942	0.157817	0.0932573	0.119143	RNFL
3	130850595	ATP2C1	ref	Mask1.0.01	0.00126335	22559	ADD	-0.0378293	0.123882	0.0932479	0.119136	OPL+ONL
11	10511673	RNF141	ref	Mask1.0.01	0.000132985	22559	ADD	-0.119419	0.391075	0.0932457	0.119135	RPE
4	155666726	GUCY1A1	ref	Mask1.0.01	0.00148499	22559	ADD	0.0348733	0.114211	0.0932323	0.119125	OPL+ONL
9	19053141	HAUS6	ref	Mask1.0.01	0.000177313	22559	ADD	0.101114	0.331161	0.0932276	0.119122	ISOS+PS
4	99412261	ADH7	ref	Mask1.0.01	0.000177313	22559	ADD	-0.103676	0.339555	0.0932267	0.119121	GCC
4	40335333	CHRNA9	ref	Mask1.0.01	0.00531938	22559	ADD	-0.0182292	0.0597072	0.0932144	0.119112	IPL
2	84516455	DNAH6	ref	Mask1.0.01	0.00795691	22559	ADD	-0.0151667	0.0496764	0.0932148	0.119112	OPL+ONL
5	795606	ZDHHC11	ref	Mask1.0.01	0.000332462	22559	ADD	0.0755564	0.247494	0.0931997	0.119102	RNFL
12	85036314	LRRIQ1	ref	Mask1.0.01	0.000953056	22559	ADD	0.0433344	0.141954	0.0931902	0.119095	INL
1	1471765	ATAD3B	ref	Mask1.0.01	0.00673789	22559	ADD	0.016104	0.0527542	0.0931864	0.119092	IPL
17	8802722	PIK3R6	ref	Mask1.0.01	0.00075358	22559	ADD	-0.050193	0.164426	0.093185	0.119091	RPE
7	56051685	CCT6A	ref	Mask1.0.01	0.00367924	22559	ADD	0.0219723	0.0719808	0.0931792	0.119087	INL
4	17515165	CLRN2	ref	Mask1.0.01	0.00183962	22559	ADD	0.0314392	0.102998	0.0931714	0.119082	ISOS+PS
1	203083129	MYOG	ref	Mask1.0.01	0.000664923	22559	ADD	0.0523039	0.171367	0.0931569	0.119071	ISOS+PS
17	45393902	ARHGAP27	ref	Mask1.0.01	0.000265969	22559	ADD	-0.0816474	0.26751	0.0931546	0.11907	GCL
14	44962190	TOGARAM1	ref	Mask1.0.01	0.000687087	22559	ADD	0.0514339	0.168525	0.0931477	0.119065	ISOS+PS
8	144393229	CPSF1	ref	Mask1.0.01	0.000421118	22559	ADD	-0.0671095	0.219895	0.0931399	0.119059	RNFL
20	33407957	SNTA1	ref	Mask1.0.01	0.000886564	22559	ADD	0.0463523	0.151888	0.0931317	0.119053	GCC
11	109864295	RDX	ref	Mask1.0.01	0.00110821	22559	ADD	-0.0414842	0.135941	0.0931243	0.119048	GCC
12	66189195	IRAK3	ref	Mask1.0.01	0.0008644	22559	ADD	0.0469463	0.15384	0.0931245	0.119048	GCC
16	57994676	ZNF319	ref	Mask1.0.01	0.000199477	22559	ADD	-0.0941837	0.30866	0.0931088	0.119037	GCL
6	18128311	TPMT	ref	Mask1.0.01	0.00427767	22559	ADD	-0.0204187	0.0669184	0.0931031	0.119033	INL
13	100089015	PCCA	ref	Mask1.0.01	0.00279268	22559	ADD	0.0255262	0.0836639	0.0930882	0.119022	ISOS+PS
17	1762029	SERPINF1	ref	Mask1.0.01	0.00219425	22559	ADD	0.029531	0.0968012	0.0930667	0.119007	GCC
1	1308597	PUSL1	ref	Mask1.0.01	0.00048761	22559	ADD	-0.0623624	0.204422	0.0930663	0.119007	RNFL
12	26121991	SSPN	ref	Mask1.0.01	0.000155149	22559	ADD	0.106714	0.349814	0.0930613	0.119003	GCL
19	57746815	ZNF776	ref	Mask1.0.01	0.00186178	22559	ADD	0.0311303	0.102047	0.0930603	0.119002	OPL+ONL
7	143390289	EPHA1	ref	Mask1.0.01	0.00294783	22559	ADD	0.0247684	0.0811947	0.0930551	0.118999	OPL+ONL
2	130342877	IMP4	ref	Mask1.0.01	0.00310297	22559	ADD	0.0246817	0.0809115	0.0930529	0.118997	GCC
17	73232233	C17orf80	ref	Mask1.0.01	0.000842236	22559	ADD	0.0462491	0.151618	0.093048	0.118994	OPL+ONL
7	76510525	UPK3B	ref	Mask1.0.01	0.000110821	22559	ADD	0.130663	0.42837	0.0930395	0.118988	RPE
2	39175646	CDKL4	ref	Mask1.0.01	0.00190611	22559	ADD	-0.0315813	0.103542	0.0930313	0.118982	RPE
1	52602371	GPX7	ref	Mask1.0.01	0.000199477	22559	ADD	-0.0945113	0.309876	0.0930232	0.118976	INL
16	67207139	LRRC29	ref	Mask1.0.01	0.00363491	22559	ADD	0.0221169	0.0725163	0.0930201	0.118974	GCL
16	268301	RGS11	ref	Mask1.0.01	0.00121903	22559	ADD	0.0385655	0.126449	0.0930175	0.118972	ISOS+PS
14	70325081	COX16	ref	Mask1.0.01	0.000288133	22559	ADD	-0.0786249	0.257798	0.0930167	0.118971	INL
6	158168350	GTF2H5	ref	Mask1.0.01	0.000398954	22559	ADD	-0.0689106	0.225964	0.0930024	0.118961	RNFL
11	89324353	NOX4	ref	Mask1.0.01	0.0117913	22559	ADD	0.0117722	0.0386024	0.0930008	0.11896	CSI
7	149872968	ATP6V0E2	ref	Mask1.0.01	0.000110821	22559	ADD	-0.120212	0.394191	0.0929995	0.118959	CSI
19	16517894	CHERP	ref	Mask1.0.01	0.000531938	22559	ADD	0.0598104	0.196135	0.0929912	0.118953	GCC
1	231162112	TRIM67	ref	Mask1.0.01	0.00048761	22559	ADD	-0.0610144	0.200089	0.0929861	0.118949	ISOS+PS
11	48306223	OR4S1	ref	Mask1.0.01	0.000199477	22559	ADD	-0.0948829	0.311173	0.0929762	0.118942	OPL+ONL
6	112070663	TUBE1	ref	Mask1.0.01	0.00119686	22559	ADD	-0.0382451	0.125428	0.0929746	0.118941	IPL
10	15032227	OLAH	ref	Mask1.0.01	0.000243805	22559	ADD	-0.0854004	0.280091	0.0929657	0.118935	INL
12	54362445	GPR84	ref	Mask1.0.01	0.000110821	22559	ADD	0.126184	0.413875	0.0929542	0.118927	GCL
1	161706972	FCRLA	ref	Mask1.0.01	0.000155149	22559	ADD	0.105964	0.347558	0.0929523	0.118925	IPL
19	49580646	PRRG2	ref	Mask1.0.01	0.0108161	22559	ADD	0.0132925	0.0435991	0.0929524	0.118925	RNFL
1	110519837	KCNA2	ref	Mask1.0.01	0.000465446	22559	ADD	0.0638013	0.20927	0.0929489	0.118923	RPE
1	36455718	MRPS15	ref	Mask1.0.01	0.000354626	22559	ADD	-0.0705594	0.231439	0.0929476	0.118922	GCL
13	23570370	TNFRSF19	ref	Mask1.0.01	0.000132985	22559	ADD	0.119223	0.39106	0.0929472	0.118922	RPE
20	62183028	MTG2	ref	Mask1.0.01	0.000243805	22559	ADD	0.086135	0.282569	0.0929202	0.118902	ISOS+PS
8	33473386	TTI2	ref	Mask1.0.01	0.00642759	22559	ADD	0.0171853	0.0563796	0.0929119	0.118897	GCC
14	52857268	FERMT2	ref	Mask1.0.01	0.000398954	22559	ADD	0.069029	0.226464	0.0929104	0.118895	GCC
3	129278828	HMCES	ref	Mask1.0.01	0.000842236	22559	ADD	-0.0460199	0.150985	0.0929016	0.118889	INL
7	138594285	SVOPL	ref	Mask1.0.01	0.0106388	22559	ADD	-0.012395	0.0406675	0.0928968	0.118886	CSI
11	13388008	BTBD10	ref	Mask1.0.01	0.000598431	22559	ADD	0.0545399	0.178943	0.0928968	0.118886	INL
7	118184144	LSM8	ref	Mask1.0.01	0.000155149	22559	ADD	-0.101557	0.333206	0.0928946	0.118884	CSI
5	168661733	SLIT3	ref	Mask1.0.01	0.00738065	22559	ADD	0.0161584	0.0530184	0.0928852	0.118877	GCC
21	15730025	USP25	ref	Mask1.0.01	0.000221641	22559	ADD	-0.0902514	0.296136	0.0928805	0.118874	ISOS+PS
22	38084652	BAIAP2L2	ref	Mask1.0.01	0.000642759	22559	ADD	-0.0543461	0.178327	0.0928756	0.118871	GCC
5	271621	PDCD6	ref	Mask1.0.01	0.000199477	22559	ADD	-0.0948136	0.31113	0.0928661	0.118864	OPL+ONL
4	2793071	SH3BP2	ref	Mask1.0.01	0.00492043	22559	ADD	0.0192468	0.063159	0.0928643	0.118863	ISOS+PS
6	35737032	ARMC12	ref	Mask1.0.01	0.000398954	22559	ADD	-0.0633207	0.207796	0.0928579	0.118858	CSI
5	795606	ZDHHC11	ref	Mask1.0.01	0.000332462	22559	ADD	0.0755789	0.248024	0.0928571	0.118857	GCC
2	208165343	C2orf80	ref	Mask1.0.01	0.000243805	22559	ADD	-0.0851163	0.279336	0.092848	0.118851	GCL
18	54717860	RAB27B	ref	Mask1.0.01	0.000310297	22559	ADD	0.0753928	0.247432	0.0928426	0.118847	GCL
12	52377812	KRT84	ref	Mask1.0.01	0.0159582	22559	ADD	-0.010149	0.0333085	0.0928401	0.118845	CSI
7	44512535	NPC1L1	ref	Mask1.0.01	0.00953056	22559	ADD	-0.0139096	0.0456523	0.0928332	0.11884	ISOS+PS
17	39637090	STARD3	ref	Mask1.0.01	0.000842236	22559	ADD	-0.0436017	0.143116	0.0928179	0.118829	CSI
11	298200	IFITM5	ref	Mask1.0.01	0.000576267	22559	ADD	0.0560083	0.18384	0.0928166	0.118829	ISOS+PS
20	25070885	VSX1	ref	Mask1.0.01	0.00857751	22559	ADD	-0.0148742	0.048824	0.0928107	0.118824	GCC
1	53946085	LRRC42	ref	Mask1.0.01	0.000554103	22559	ADD	0.0564078	0.185181	0.0927865	0.118807	GCL
6	25652201	SCGN	ref	Mask1.0.01	0.000221641	22559	ADD	-0.0923143	0.303096	0.0927638	0.118791	RPE
4	107989714	HADH	ref	Mask1.0.01	0.0127222	22559	ADD	-0.0120025	0.039408	0.0927624	0.11879	ISOS+PS
19	39268396	IFNL2	ref	Mask1.0.01	0.000265969	22559	ADD	-0.0820889	0.269528	0.0927604	0.118788	OPL+ONL
4	189940870	FRG1	ref	Mask1.0.01	0.000421118	22559	ADD	0.0671144	0.220385	0.0927399	0.118774	GCC
11	134150113	NCAPD3	ref	Mask1.0.01	0.0020391	22559	ADD	-0.0292554	0.0960665	0.0927405	0.118774	IPL
7	128954180	TNPO3	ref	Mask1.0.01	0.000177313	22559	ADD	0.100035	0.328492	0.0927368	0.118772	INL
14	36657568	PAX9	ref	Mask1.0.01	0.00210559	22559	ADD	-0.0290946	0.0955414	0.0927345	0.11877	INL
16	2752626	SRRM2	ref	Mask1.0.01	0.000930892	22559	ADD	-0.0451461	0.14826	0.0927245	0.118763	GCC
7	25134692	C7orf31	ref	Mask1.0.01	0.000110821	22559	ADD	-0.12605	0.413978	0.0927101	0.118753	GCL
2	201071433	NDUFB3	ref	Mask1.0.01	0.00270402	22559	ADD	-0.0264788	0.086964	0.0927079	0.118751	RPE
1	179365720	AXDND1	ref	Mask1.0.01	0.000642759	22559	ADD	0.0520405	0.170922	0.0927017	0.118746	IPL
9	121038	CBWD1	ref	Mask1.0.01	0.00239372	22559	ADD	0.0273999	0.0900017	0.0926821	0.118733	OPL+ONL
4	152769354	TIGD4	ref	Mask1.0.01	0.00316947	22559	ADD	0.024532	0.0805893	0.0926637	0.118719	GCC
16	69762328	WWP2	ref	Mask1.0.01	0.00101955	22559	ADD	0.0415908	0.136634	0.0926575	0.118715	GCL
20	45469753	WFDC2	ref	Mask1.0.01	0.000177313	22559	ADD	-0.10044	0.329971	0.0926541	0.118713	OPL+ONL
21	42472486	RSPH1	ref	Mask1.0.01	0.00139634	22559	ADD	0.0367775	0.120835	0.0926368	0.1187	RNFL
7	6497462	GRID2IP	ref	Mask1.0.01	0.000265969	22559	ADD	-0.0813358	0.267237	0.0926339	0.118698	GCL
3	155870650	GMPS	ref	Mask1.0.01	0.000354626	22559	ADD	0.0700233	0.230072	0.0926316	0.118696	IPL
1	156893698	PEAR1	ref	Mask1.0.01	0.00246022	22559	ADD	0.0255347	0.0839024	0.0926219	0.11869	CSI
7	37905932	SFRP4	ref	Mask1.0.01	0.000310297	22559	ADD	0.0779379	0.256111	0.0926064	0.118678	RNFL
17	38765691	PIP4K2B	ref	Mask1.0.01	0.00383439	22559	ADD	-0.0222623	0.0731558	0.0926064	0.118678	RNFL
19	35758143	PROSER3	ref	Mask1.0.01	0.000443282	22559	ADD	0.0653872	0.214872	0.0926031	0.118676	GCC
8	22165140	BMP1	ref	Mask1.0.01	0.00261536	22559	ADD	-0.0260909	0.0857455	0.0925882	0.118665	INL
21	32412006	EVA1C	ref	Mask1.0.01	0.000265969	22559	ADD	-0.084177	0.276649	0.0925824	0.118661	RPE
2	10120698	RRM2	ref	Mask1.0.01	0.00396737	22559	ADD	0.0214108	0.0703698	0.0925751	0.118656	ISOS+PS
6	75291859	FILIP1	ref	Mask1.0.01	0.000288133	22559	ADD	0.0811033	0.266564	0.092571	0.118653	GCC
5	141213919	PCDHB13	ref	Mask1.0.01	0.00139634	22559	ADD	0.0357152	0.117393	0.0925595	0.118645	INL
5	132692628	KIF3A	ref	Mask1.0.01	0.000398954	22559	ADD	-0.0659967	0.216944	0.092544	0.118634	IPL
7	108470417	PNPLA8	ref	Mask1.0.01	0.00824505	22559	ADD	-0.0152741	0.0502102	0.0925394	0.118631	GCC
11	46719196	F2	ref	Mask1.0.01	0.00197261	22559	ADD	0.0309404	0.10174	0.0924851	0.118592	RNFL
22	32474676	FBXO7	ref	Mask1.0.01	0.00241589	22559	ADD	-0.0271213	0.0891843	0.0924792	0.118588	INL
14	75633625	TTLL5	ref	Mask1.0.01	0.000398954	22559	ADD	-0.0663579	0.218209	0.0924785	0.118587	GCL
2	32165841	SLC30A6	ref	Mask1.0.01	0.000199477	22559	ADD	-0.0974067	0.320355	0.0924517	0.118568	GCC
4	88090150	ABCG2	ref	Mask1.0.01	0.00321379	22559	ADD	0.0235522	0.0774601	0.0924497	0.118566	INL
14	94081301	IFI27L1	ref	Mask1.0.01	0.000598431	22559	ADD	0.0552151	0.181599	0.092446	0.118564	OPL+ONL
8	143790920	SCRIB	ref	Mask1.0.01	0.00113037	22559	ADD	-0.03945	0.12975	0.0924434	0.118562	GCL
6	159169400	FNDC1	ref	Mask1.0.01	0.000465446	22559	ADD	-0.061473	0.202196	0.092432	0.118554	GCL
15	90717346	BLM	ref	Mask1.0.01	0.00104171	22559	ADD	0.0411084	0.135216	0.0924278	0.118551	GCL
4	110365733	ENPEP	ref	Mask1.0.01	0.000886564	22559	ADD	-0.0460978	0.151632	0.0924231	0.118547	RNFL
16	21238874	CRYM	ref	Mask1.0.01	0.000354626	22559	ADD	-0.0712133	0.234252	0.0924179	0.118544	ISOS+PS
17	76565377	ST6GALNAC2	ref	Mask1.0.01	0.00106388	22559	ADD	-0.0407067	0.133903	0.0924167	0.118543	GCL
3	46163604	CCR3	ref	Mask1.0.01	0.000155149	22559	ADD	0.10573	0.347799	0.0924147	0.118541	IPL
1	1203508	TNFRSF18	ref	Mask1.0.01	0.000110821	22559	ADD	0.125807	0.413851	0.0924108	0.118539	GCL
18	46476972	LOXHD1	ref	Mask1.0.01	0.00476528	22559	ADD	0.0191532	0.0630067	0.0924084	0.118537	IPL
4	61201258	ADGRL3	ref	Mask1.0.01	0.000820072	22559	ADD	0.0479115	0.15762	0.0923973	0.118529	RPE
3	196639694	NRROS	ref	Mask1.0.01	0.000155149	22559	ADD	-0.106826	0.351436	0.0923971	0.118529	INL
18	657653	TYMS	ref	Mask1.0.01	0.000221641	22559	ADD	0.0847255	0.278761	0.0923769	0.118514	CSI
8	47960185	MCM4	ref	Mask1.0.01	0.000398954	22559	ADD	-0.067151	0.220951	0.092366	0.118507	ISOS+PS
5	38474668	LIFR	ref	Mask1.0.01	0.000265969	22559	ADD	0.0842623	0.277277	0.0923505	0.118496	GCC
6	53929982	MLIP	ref	Mask1.0.01	0.000132985	22559	ADD	0.115438	0.379943	0.0923125	0.118468	INL
2	99284238	LYG1	ref	Mask1.0.01	0.00175096	22559	ADD	0.0328987	0.10829	0.0922949	0.118456	GCC
12	76025447	PHLDA1	ref	Mask1.0.01	0.000132985	22559	ADD	0.114796	0.377882	0.0922865	0.11845	GCL
17	68035636	KPNA2	ref	Mask1.0.01	0.0060508	22559	ADD	0.0173386	0.0570747	0.0922864	0.11845	ISOS+PS
1	16562319	NBPF1	ref	Mask1.0.01	0.00339111	22559	ADD	0.0229006	0.0753893	0.0922732	0.11844	INL
6	108166022	NR2E1	ref	Mask1.0.01	0.000288133	22559	ADD	-0.0786764	0.259026	0.0922579	0.118429	OPL+ONL
8	28890395	HMBOX1	ref	Mask1.0.01	0.00048761	22559	ADD	-0.0571492	0.188165	0.0922447	0.11842	CSI
9	19108375	PLIN2	ref	Mask1.0.01	0.000132985	22559	ADD	0.109282	0.359825	0.0922394	0.118416	CSI
3	169793003	LRRC34	ref	Mask1.0.01	0.000642759	22559	ADD	-0.052275	0.172124	0.0922375	0.118415	GCL
16	1770286	NME3	ref	Mask1.0.01	0.00343544	22559	ADD	-0.0225099	0.0741182	0.0922354	0.118413	IPL
11	125883614	HYLS1	ref	Mask1.0.01	0.0008644	22559	ADD	0.0456004	0.150151	0.0922312	0.11841	ISOS+PS
3	12287368	PPARG	ref	Mask1.0.01	0.000465446	22559	ADD	-0.0584238	0.192384	0.0922232	0.118404	CSI
15	40405485	IVD	ref	Mask1.0.01	0.00392305	22559	ADD	0.0210829	0.0694254	0.0922201	0.118402	IPL
9	116231	FOXD4	ref	Mask1.0.01	0.0029035	22559	ADD	0.0246526	0.0811818	0.0922162	0.118399	GCL
3	50347330	NPRL2	ref	Mask1.0.01	0.000842236	22559	ADD	0.0458348	0.150942	0.092209	0.118394	INL
11	5046526	OR52J3	ref	Mask1.0.01	0.000132985	22559	ADD	0.114778	0.377987	0.0922072	0.118393	GCL
7	143288215	CASP2	ref	Mask1.0.01	0.000132985	22559	ADD	-0.114026	0.375513	0.0922052	0.118392	IPL
2	218162841	CXCR1	ref	Mask1.0.01	0.000443282	22559	ADD	0.0634294	0.208895	0.0921984	0.118387	OPL+ONL
11	57484534	SLC43A1	ref	Mask1.0.01	0.000221641	22559	ADD	-0.0892668	0.294004	0.092188	0.118379	INL
1	7771296	VAMP3	ref	Mask1.0.01	0.000177313	22559	ADD	-0.103087	0.339531	0.0921834	0.118376	GCC
7	74231499	RFC2	ref	Mask1.0.01	0.00075358	22559	ADD	0.050053	0.164872	0.0921651	0.118363	GCC
13	95578202	DZIP1	ref	Mask1.0.01	0.000288133	22559	ADD	-0.0774401	0.255102	0.0921518	0.118353	IPL
7	26667068	SKAP2	ref	Mask1.0.01	0.000155149	22559	ADD	-0.107154	0.35299	0.0921489	0.118351	OPL+ONL
3	69168782	FRMD4B	ref	Mask1.0.01	0.0163349	22559	ADD	0.00999473	0.0329265	0.0921405	0.118345	CSI
2	48314637	FOXN2	ref	Mask1.0.01	0.00124119	22559	ADD	0.0358002	0.117944	0.0921343	0.118341	CSI
12	52806549	KRT4	ref	Mask1.0.01	0.00775744	22559	ADD	-0.0153155	0.0504599	0.0921237	0.118333	OPL+ONL
11	2163929	TH	ref	Mask1.0.01	0.0119021	22559	ADD	0.0126987	0.0418397	0.092117	0.118328	RPE
10	49609095	CHAT	ref	Mask1.0.01	0.00851102	22559	ADD	-0.0143271	0.0472068	0.0921104	0.118324	IPL
1	158560606	OR6P1	ref	Mask1.0.01	0.00396737	22559	ADD	-0.0217037	0.071513	0.0921084	0.118322	RNFL
9	122519141	OR1J4	ref	Mask1.0.01	0.000132985	22559	ADD	-0.115102	0.379303	0.0920857	0.118306	INL
4	127623271	INTU	ref	Mask1.0.01	0.000576267	22559	ADD	0.0571785	0.188433	0.0920767	0.1183	GCC
13	51767993	DHRS12	ref	Mask1.0.01	0.000332462	22559	ADD	0.0734032	0.241904	0.0920751	0.118298	ISOS+PS
17	7074537	CLEC10A	ref	Mask1.0.01	0.000155149	22559	ADD	-0.10626	0.3502	0.0920676	0.118293	GCL
16	46689643	ORC6	ref	Mask1.0.01	0.000709251	22559	ADD	0.0472854	0.155863	0.0920382	0.118272	CSI
19	55312801	TMEM150B	ref	Mask1.0.01	0.00115253	22559	ADD	-0.0387432	0.127715	0.0920257	0.118263	IPL
4	8182072	SH3TC1	ref	Mask1.0.01	0.0199034	22559	ADD	-0.00988979	0.0326032	0.0920136	0.118254	GCC
9	34366666	MYORG	ref	Mask1.0.01	0.00132985	22559	ADD	-0.0367267	0.121076	0.0920132	0.118254	ISOS+PS
3	139005806	MRPS22	ref	Mask1.0.01	0.00277051	22559	ADD	0.0252882	0.0833713	0.0920029	0.118247	INL
5	148025683	SPINK5	ref	Mask1.0.01	0.0011747	22559	ADD	-0.039984	0.131825	0.0919974	0.118243	RNFL
12	109900264	TCHP	ref	Mask1.0.01	0.000953056	22559	ADD	-0.0433608	0.142965	0.0919892	0.118237	OPL+ONL
15	34751032	GJD2	ref	Mask1.0.01	0.000842236	22559	ADD	0.0459622	0.151542	0.0919884	0.118236	OPL+ONL
14	45135930	FANCM	ref	Mask1.0.01	0.00261536	22559	ADD	0.0262415	0.0865242	0.0919817	0.118232	ISOS+PS
8	11982321	DEFB135	ref	Mask1.0.01	0.000332462	22559	ADD	0.0752023	0.24796	0.0919813	0.118231	GCC
17	64039080	ERN1	ref	Mask1.0.01	0.000177313	22559	ADD	-0.100522	0.331469	0.0919672	0.118221	ISOS+PS
3	155024124	MME	ref	Mask1.0.01	0.00454364	22559	ADD	0.01978	0.0652263	0.0919613	0.118217	INL
12	123383773	KMT5A	ref	Mask1.0.01	0.00121903	22559	ADD	0.0380772	0.125573	0.0919468	0.118207	INL
16	72044289	TXNL4B	ref	Mask1.0.01	0.000132985	22559	ADD	0.118589	0.391103	0.0919399	0.118202	RPE
5	35904288	CAPSL	ref	Mask1.0.01	0.00128552	22559	ADD	0.0368995	0.121695	0.0919388	0.118201	GCL
16	8788823	PMM2	ref	Mask1.0.01	0.0116805	22559	ADD	0.0128325	0.0423243	0.091927	0.118192	GCC
9	35673918	CA9	ref	Mask1.0.01	0.000642759	22559	ADD	0.04965	0.163757	0.0919261	0.118192	CSI
12	12725917	APOLD1	ref	Mask1.0.01	0.00183962	22559	ADD	0.0319321	0.105328	0.0919112	0.118181	RPE
2	68365282	PLEK	ref	Mask1.0.01	0.000155149	22559	ADD	-0.106148	0.350137	0.0919072	0.118178	GCL
16	5024844	NAGPA	ref	Mask1.0.01	0.000687087	22559	ADD	0.0510352	0.168352	0.0918973	0.118171	ISOS+PS
3	167441789	SERPINI2	ref	Mask1.0.01	0.00330245	22559	ADD	-0.0230786	0.0761321	0.0918928	0.118168	GCL
1	3021467	ACTRT2	ref	Mask1.0.01	0.00593998	22559	ADD	0.0174034	0.057411	0.0918921	0.118167	OPL+ONL
19	53632056	DPRX	ref	Mask1.0.01	0.000288133	22559	ADD	-0.0740965	0.244452	0.0918777	0.118157	CSI
6	152987362	MTRF1L	ref	Mask1.0.01	0.000132985	22559	ADD	-0.10908	0.359878	0.0918711	0.118152	CSI
12	25195216	ETFRF1	ref	Mask1.0.01	0.000221641	22559	ADD	-0.0918279	0.302962	0.0918702	0.118152	RNFL
14	74405894	SYNDIG1L	ref	Mask1.0.01	0.00126335	22559	ADD	0.0384933	0.127001	0.0918667	0.118149	RPE
12	6946468	PTPN6	ref	Mask1.0.01	0.00179529	22559	ADD	0.0323144	0.10662	0.0918584	0.118143	RPE
5	112876385	REEP5	ref	Mask1.0.01	0.000310297	22559	ADD	-0.0714142	0.23563	0.0918558	0.118141	CSI
11	125591712	STT3A	ref	Mask1.0.01	0.000642759	22559	ADD	0.0539607	0.178044	0.0918545	0.11814	RPE
1	6424776	ESPN	ref	Mask1.0.01	0.00199477	22559	ADD	-0.0299019	0.0986679	0.091843	0.118132	OPL+ONL
6	116511639	CALHM5	ref	Mask1.0.01	0.000110821	22559	ADD	0.13019	0.429636	0.0918236	0.118118	GCC
1	146064711	NBPF10	ref	Mask1.0.01	0.00113037	22559	ADD	-0.0387253	0.127808	0.0918061	0.118106	INL
12	4909905	KCNA1	ref	Mask1.0.01	0.00146283	22559	ADD	-0.0357786	0.118084	0.0918038	0.118104	RPE
2	200973718	FAM126B	ref	Mask1.0.01	0.0011747	22559	ADD	0.0400331	0.132127	0.0918028	0.118103	GCC
16	2852730	PRSS22	ref	Mask1.0.01	0.00144067	22559	ADD	0.0352615	0.116382	0.0917974	0.1181	ISOS+PS
16	2140803	RAB26	ref	Mask1.0.01	0.000354626	22559	ADD	0.0696871	0.230015	0.0917896	0.118094	IPL
12	53973126	HOXC11	ref	Mask1.0.01	0.000886564	22559	ADD	0.044362	0.146451	0.091757	0.118071	GCL
19	10543895	ATG4D	ref	Mask1.0.01	0.000132985	22559	ADD	0.114476	0.377927	0.0917513	0.118066	GCL
17	45784280	CRHR1	ref	Mask1.0.01	0.000199477	22559	ADD	-0.092967	0.30692	0.0917502	0.118066	IPL
3	125969160	ROPN1B	ref	Mask1.0.01	0.000177313	22559	ADD	-0.0991929	0.327476	0.0917493	0.118065	GCL
12	6942978	C12orf57	ref	Mask1.0.01	0.000243805	22559	ADD	0.0876941	0.289518	0.0917465	0.118063	GCC
17	60392429	C17orf64	ref	Mask1.0.01	0.000199477	22559	ADD	0.0929554	0.306887	0.0917469	0.118063	IPL
19	55282072	BRSK1	ref	Mask1.0.01	0.000243805	22559	ADD	0.0852557	0.281469	0.0917458	0.118062	OPL+ONL
15	78104606	CIB2	ref	Mask1.0.01	0.000886564	22559	ADD	-0.04592	0.151605	0.0917434	0.118061	RNFL
5	55424854	PLPP1	ref	Mask1.0.01	0.000576267	22559	ADD	0.0569331	0.187968	0.0917403	0.118059	RPE
11	104994235	CASP5	ref	Mask1.0.01	0.00281484	22559	ADD	-0.0247852	0.0818305	0.0917393	0.118058	IPL
1	112673141	MOV10	ref	Mask1.0.01	0.000930892	22559	ADD	0.0448264	0.148014	0.09172	0.118044	RNFL
13	40789412	SLC25A15	ref	Mask1.0.01	0.000930892	22559	ADD	-0.0432653	0.142876	0.0916982	0.118028	GCL
15	65001512	MTFMT	ref	Mask1.0.01	0.00390088	22559	ADD	0.0218308	0.0720949	0.0916916	0.118024	RNFL
14	55559072	KTN1	ref	Mask1.0.01	0.00795691	22559	ADD	-0.0141602	0.0467645	0.0916865	0.11802	CSI
20	31605283	ID1	ref	Mask1.0.01	0.00195044	22559	ADD	-0.0301771	0.0996678	0.0916741	0.118011	OPL+ONL
8	22114419	HR	ref	Mask1.0.01	0.0040117	22559	ADD	0.0199258	0.0658112	0.0916713	0.118009	CSI
7	80742538	SEMA3C	ref	Mask1.0.01	0.000332462	22559	ADD	0.0750838	0.248004	0.0916595	0.118001	GCC
11	7665100	CYB5R2	ref	Mask1.0.01	0.000664923	22559	ADD	-0.0511916	0.169094	0.0916513	0.117995	GCL
10	132783179	NKX6-2	ref	Mask1.0.01	0.000775744	22559	ADD	-0.0475733	0.157148	0.0916448	0.11799	INL
2	159932006	PLA2R1	ref	Mask1.0.01	0.00075358	22559	ADD	-0.0481174	0.158951	0.0916389	0.117986	GCL
10	23095579	MSRB2	ref	Mask1.0.01	0.000820072	22559	ADD	-0.0458017	0.151302	0.0916373	0.117985	IPL
1	200969390	KIF21B	ref	Mask1.0.01	0.00119686	22559	ADD	-0.0379249	0.125286	0.0916314	0.11798	IPL
10	35126791	CREM	ref	Mask1.0.01	0.000110821	22559	ADD	0.126484	0.417863	0.0916231	0.117974	OPL+ONL
1	39757182	BMP8B	ref	Mask1.0.01	0.00195044	22559	ADD	0.0309796	0.102349	0.0916191	0.117972	RNFL
3	101724593	CEP97	ref	Mask1.0.01	0.000797908	22559	ADD	-0.048362	0.159776	0.0916187	0.117971	RPE
19	51077495	KLK14	ref	Mask1.0.01	0.0031473	22559	ADD	0.0224483	0.0741661	0.091613	0.117967	CSI
20	16748358	OTOR	ref	Mask1.0.01	0.000243805	22559	ADD	-0.0844606	0.279051	0.0916097	0.117965	GCL
17	50426158	ACSF2	ref	Mask1.0.01	0.00164014	22559	ADD	-0.0324372	0.10717	0.0916095	0.117965	IPL
3	133746040	TF	ref	Mask1.0.01	0.00611729	22559	ADD	-0.0174996	0.0578195	0.0916025	0.11796	RPE
3	45388561	LARS2	ref	Mask1.0.01	0.00144067	22559	ADD	-0.0360084	0.118978	0.0915946	0.117954	RNFL
11	95976598	MAML2	ref	Mask1.0.01	0.000265969	22559	ADD	-0.0818472	0.270478	0.0915682	0.117935	ISOS+PS
4	81087370	PRKG2	ref	Mask1.0.01	0.000132985	22559	ADD	-0.113626	0.375529	0.0915526	0.117924	IPL
17	80036632	CCDC40	ref	Mask1.0.01	0.00261536	22559	ADD	-0.0260791	0.0861915	0.0915497	0.117922	OPL+ONL
4	70704204	RUFY3	ref	Mask1.0.01	0.000132985	22559	ADD	0.118346	0.391137	0.0915478	0.11792	RNFL
11	319676	IFITM3	ref	Mask1.0.01	0.000110821	22559	ADD	0.125744	0.415597	0.0915438	0.117918	INL
2	151270470	NMI	ref	Mask1.0.01	0.000554103	22559	ADD	0.0533555	0.176349	0.0915406	0.117915	CSI
11	4704927	MMP26	ref	Mask1.0.01	0.000132985	22559	ADD	0.118332	0.391122	0.0915335	0.11791	RNFL
13	37103259	CSNK1A1L	ref	Mask1.0.01	0.000177313	22559	ADD	-0.102676	0.339393	0.0915241	0.117903	GCC
9	128702503	PKN3	ref	Mask1.0.01	0.000288133	22559	ADD	0.0803886	0.265732	0.0915166	0.117898	RNFL
13	45464898	COG3	ref	Mask1.0.01	0.000221641	22559	ADD	0.0843162	0.278722	0.0915124	0.117895	CSI
15	76336773	ISL2	ref	Mask1.0.01	0.00137417	22559	ADD	-0.0360493	0.119168	0.0915109	0.117894	ISOS+PS
7	1530702	MAFK	ref	Mask1.0.01	0.000443282	22559	ADD	-0.0631849	0.208882	0.0915012	0.117887	OPL+ONL
1	1702379	CDK11A	ref	Mask1.0.01	0.000554103	22559	ADD	0.0533526	0.176395	0.0914821	0.117873	CSI
1	13049476	PRAMEF27	ref	Mask1.0.01	0.000642759	22559	ADD	0.0450889	0.149087	0.0914661	0.117862	CSI
16	74621399	RFWD3	ref	Mask1.0.01	0.000110821	22559	ADD	0.12956	0.428393	0.091466	0.117862	RPE
3	129528639	RHO	ref	Mask1.0.01	0.00101955	22559	ADD	-0.0427665	0.141411	0.0914614	0.117858	RPE
14	19402486	POTEG	ref	Mask1.0.01	0.00048761	22559	ADD	-0.0617686	0.204245	0.0914602	0.117858	RPE
20	35302566	UQCC1	ref	Mask1.0.01	0.000199477	22559	ADD	0.0967622	0.319959	0.0914581	0.117856	GCC
22	20965108	AIFM3	ref	Mask1.0.01	0.0011747	22559	ADD	-0.0399125	0.131977	0.0914585	0.117856	GCC
20	10637684	JAG1	ref	Mask1.0.01	0.00323596	22559	ADD	-0.022125	0.0731662	0.0914422	0.117845	CSI
17	1464186	MYO1C	ref	Mask1.0.01	0.0255109	22559	ADD	0.0083842	0.0277261	0.0914422	0.117845	IPL
5	163460203	HMMR	ref	Mask1.0.01	0.00908728	22559	ADD	0.0132158	0.0437062	0.091433	0.117838	CSI
1	147541501	BCL9	ref	Mask1.0.01	0.000221641	22559	ADD	0.0889082	0.294031	0.0914314	0.117837	INL
11	55913650	OR5W2	ref	Mask1.0.01	0.000421118	22559	ADD	0.0643388	0.21278	0.0914288	0.117835	GCL
3	36993350	MLH1	ref	Mask1.0.01	0.0100847	22559	ADD	-0.0137219	0.0453848	0.0914132	0.117824	RPE
9	14719724	CER1	ref	Mask1.0.01	0.000132985	22559	ADD	0.115598	0.38238	0.0913923	0.117809	ISOS+PS
1	11934205	PLOD1	ref	Mask1.0.01	0.00319163	22559	ADD	0.0242204	0.0801224	0.0913807	0.117801	RNFL
8	8317736	PRAG1	ref	Mask1.0.01	0.00135201	22559	ADD	0.037145	0.122879	0.0913795	0.1178	RNFL
9	37650954	FRMPD1	ref	Mask1.0.01	0.00390088	22559	ADD	0.0219141	0.0724957	0.0913739	0.117796	RNFL
20	37178410	RPN2	ref	Mask1.0.01	0.000132985	22559	ADD	-0.115166	0.380997	0.0913706	0.117793	OPL+ONL
14	24114195	DCAF11	ref	Mask1.0.01	0.000221641	22559	ADD	0.0915654	0.302925	0.0913676	0.117791	RPE
19	34593329	SCGB2B2	ref	Mask1.0.01	0.000265981	22558	ADD	-0.0838366	0.27736	0.0913649	0.117789	GCC
4	189940870	FRG1	ref	Mask1.0.01	0.000421118	22559	ADD	-0.0642417	0.212534	0.0913646	0.117789	GCL
4	79406361	GK2	ref	Mask1.0.01	0.00237156	22559	ADD	-0.0274271	0.0907393	0.0913628	0.117788	ISOS+PS
14	21385194	CHD8	ref	Mask1.0.01	0.00589565	22559	ADD	-0.0172543	0.0570865	0.0913541	0.117781	GCL
22	38200767	MAFF	ref	Mask1.0.01	0.000177313	22559	ADD	0.102376	0.338721	0.0913501	0.117779	RPE
9	33247820	BAG1	ref	Mask1.0.01	0.000221641	22559	ADD	0.0879809	0.2911	0.0913466	0.117776	IPL
9	91563091	ROR2	ref	Mask1.0.01	0.0066714	22559	ADD	0.0163037	0.0539442	0.0913446	0.117775	OPL+ONL
16	89640816	CHMP1A	ref	Mask1.0.01	0.000243805	22559	ADD	-0.0846688	0.280148	0.0913424	0.117773	INL
8	28021964	NUGGC	ref	Mask1.0.01	0.00113037	22559	ADD	0.0405977	0.134335	0.0913327	0.117766	RNFL
1	161304735	MPZ	ref	Mask1.0.01	0.000199477	22559	ADD	-0.092652	0.306583	0.0913303	0.117764	IPL
9	97853226	FOXE1	ref	Mask1.0.01	0.000465446	22559	ADD	0.0631844	0.209114	0.0912967	0.11774	RNFL
9	125747345	PBX3	ref	Mask1.0.01	0.00037679	22559	ADD	-0.0686434	0.227195	0.0912852	0.117732	ISOS+PS
10	119140767	SFXN4	ref	Mask1.0.01	0.000221641	22559	ADD	0.088728	0.29368	0.0912796	0.117728	INL
22	46296870	GTSE1	ref	Mask1.0.01	0.000177313	22559	ADD	-0.100039	0.33112	0.0912786	0.117727	ISOS+PS
5	141991749	GNPDA1	ref	Mask1.0.01	0.000310297	22559	ADD	-0.075691	0.25055	0.0912638	0.117717	ISOS+PS
19	48872421	PPP1R15A	ref	Mask1.0.01	0.000243805	22559	ADD	-0.0843192	0.279113	0.0912628	0.117716	GCL
15	78565520	CHRNA5	ref	Mask1.0.01	0.00192828	22559	ADD	0.0298643	0.098858	0.09126	0.117714	IPL
8	22987417	RHOBTB2	ref	Mask1.0.01	0.000265969	22559	ADD	0.0769231	0.254637	0.0912576	0.117712	CSI
1	19303965	AKR7A2	ref	Mask1.0.01	0.000155149	22559	ADD	0.106673	0.353124	0.0912548	0.11771	OPL+ONL
21	44328944	CFAP410	ref	Mask1.0.01	0.000110821	22559	ADD	0.129432	0.428471	0.0912517	0.117708	RPE
1	154581695	ADAR	ref	Mask1.0.01	0.00520856	22559	ADD	0.0182211	0.0603189	0.0912519	0.117708	IPL
19	41193210	CYP2S1	ref	Mask1.0.01	0.000930892	22559	ADD	-0.0446857	0.147931	0.0912466	0.117704	RPE
4	82818509	SEC31A	ref	Mask1.0.01	0.000731415	22559	ADD	0.0484048	0.160246	0.0912435	0.117702	IPL
7	150322639	ZBED6CL	ref	Mask1.0.01	0.00392305	22559	ADD	-0.0218913	0.0724725	0.0912422	0.117701	GCC
16	366969	MRPL28	ref	Mask1.0.01	0.000199477	22559	ADD	0.0931902	0.308513	0.0912416	0.117701	GCL
1	196977556	CFHR5	ref	Mask1.0.01	0.00452148	22559	ADD	-0.0203602	0.0674049	0.0912392	0.117699	RNFL
11	62832342	WDR74	ref	Mask1.0.01	0.000598431	22559	ADD	0.0512638	0.169716	0.0912382	0.117698	CSI
20	3471018	ATRN	ref	Mask1.0.01	0.000554103	22559	ADD	0.0532616	0.17633	0.0912379	0.117698	CSI
1	206008535	CTSE	ref	Mask1.0.01	0.000243805	22559	ADD	-0.0842971	0.279104	0.0912206	0.117685	GCL
14	73949926	COQ6	ref	Mask1.0.01	0.00048761	22559	ADD	-0.0616938	0.204272	0.0912149	0.117681	RPE
6	49968677	DEFB113	ref	Mask1.0.01	0.000199477	22559	ADD	-0.0887513	0.293879	0.0912035	0.117673	CSI
11	71998613	IL18BP	ref	Mask1.0.01	0.000177313	22559	ADD	-0.0996619	0.330023	0.0911945	0.117667	OPL+ONL
14	87837820	GALC	ref	Mask1.0.01	0.0075358	22559	ADD	0.0158164	0.0523771	0.091187	0.117661	RNFL
3	52455118	NISCH	ref	Mask1.0.01	0.000310297	22559	ADD	0.0775296	0.256767	0.0911708	0.11765	GCC
14	23125295	SLC7A8	ref	Mask1.0.01	0.00735848	22559	ADD	0.0159998	0.0529896	0.0911697	0.117649	RNFL
17	38530031	SRCIN1	ref	Mask1.0.01	0.000265969	22559	ADD	0.0768365	0.254487	0.0911603	0.117642	CSI
15	34229784	SLC12A6	ref	Mask1.0.01	0.00296999	22559	ADD	0.0242264	0.0802416	0.0911543	0.117638	GCL
4	158315311	RXFP1	ref	Mask1.0.01	0.000709251	22559	ADD	0.0498312	0.165087	0.0911118	0.117607	OPL+ONL
11	86441108	ME3	ref	Mask1.0.01	0.000598431	22559	ADD	-0.054018	0.178974	0.0910953	0.117595	INL
5	218241	SDHA	ref	Mask1.0.01	0.00336894	22559	ADD	0.0227373	0.0753353	0.0910924	0.117593	GCL
4	77862830	MRPL1	ref	Mask1.0.01	0.000265969	22559	ADD	0.0807109	0.26743	0.0910847	0.117588	GCL
15	63321378	CA12	ref	Mask1.0.01	0.00243805	22559	ADD	0.0265449	0.0879613	0.0910704	0.117578	IPL
10	49942049	TIMM23B	ref	Mask1.0.01	0.000132985	22559	ADD	-0.114053	0.37794	0.091069	0.117577	GCL
13	50015254	KCNRG	ref	Mask1.0.01	0.000288133	22559	ADD	0.0801929	0.265734	0.0910702	0.117577	RNFL
19	3185563	NCLN	ref	Mask1.0.01	0.000177313	22559	ADD	0.102297	0.33898	0.0910699	0.117577	RNFL
17	7438273	FGF11	ref	Mask1.0.01	0.0008644	22559	ADD	-0.046338	0.153552	0.0910675	0.117575	RPE
18	21704957	MIB1	ref	Mask1.0.01	0.00150716	22559	ADD	0.0336989	0.11167	0.0910663	0.117575	IPL
16	31180138	FUS	ref	Mask1.0.01	0.00119686	22559	ADD	-0.0394781	0.130823	0.0910636	0.117573	GCC
9	35791591	NPR2	ref	Mask1.0.01	0.00146283	22559	ADD	0.0344676	0.114225	0.0910548	0.117566	GCL
12	4368227	FGF23	ref	Mask1.0.01	0.000354626	22559	ADD	-0.069856	0.231502	0.091054	0.117566	GCL
7	48035511	C7orf57	ref	Mask1.0.01	0.000110821	22559	ADD	0.124908	0.413977	0.0910384	0.117554	GCL
19	2252252	JSRP1	ref	Mask1.0.01	0.00113037	22559	ADD	-0.0372827	0.123568	0.0910343	0.117552	CSI
17	58345175	SUPT4H1	ref	Mask1.0.01	0.000177313	22559	ADD	0.0988414	0.327606	0.0910277	0.117547	GCL
2	119439843	SCTR	ref	Mask1.0.01	0.000975221	22559	ADD	0.0435998	0.144528	0.0910045	0.11753	RPE
13	113399610	ADPRHL1	ref	Mask1.0.01	0.000354626	22559	ADD	-0.0706478	0.234198	0.0909982	0.117526	ISOS+PS
2	214931542	ABCA12	ref	Mask1.0.01	0.00846669	22559	ADD	0.0144132	0.0477847	0.0909791	0.117512	GCL
2	130592165	CFC1	ref	Mask1.0.01	0.000265969	22559	ADD	-0.0835466	0.276999	0.0909706	0.117506	RNFL
15	50552473	TRPM7	ref	Mask1.0.01	0.00230507	22559	ADD	-0.0272714	0.0904248	0.0909575	0.117496	IPL
17	50834650	WFIKKN2	ref	Mask1.0.01	0.000598431	22559	ADD	-0.0544462	0.180536	0.0909515	0.117492	ISOS+PS
1	161766298	ATF6	ref	Mask1.0.01	0.000310297	22559	ADD	0.0710791	0.235716	0.0909299	0.117476	CSI
21	28872191	N6AMT1	ref	Mask1.0.01	0.000132985	22559	ADD	-0.113234	0.375525	0.0909234	0.117472	IPL
5	113022099	MCC	ref	Mask1.0.01	0.000908728	22559	ADD	-0.0441685	0.146484	0.0909169	0.117467	ISOS+PS
3	113532555	SIDT1	ref	Mask1.0.01	0.000199477	22559	ADD	-0.0924854	0.306771	0.0908902	0.117448	IPL
12	71938845	TPH2	ref	Mask1.0.01	0.00398954	22559	ADD	-0.0216574	0.0718385	0.090886	0.117445	GCC
6	167325071	TTLL2	ref	Mask1.0.01	0.000310297	22559	ADD	-0.0746254	0.247541	0.0908821	0.117442	GCL
12	53973126	HOXC11	ref	Mask1.0.01	0.000886564	22559	ADD	-0.0456894	0.151577	0.0908577	0.117424	RPE
7	142855061	EPHB6	ref	Mask1.0.01	0.00175096	22559	ADD	-0.0325432	0.107967	0.0908526	0.117421	RNFL
4	84669597	WDFY3	ref	Mask1.0.01	0.00121903	22559	ADD	0.0358696	0.119005	0.0908499	0.117419	CSI
3	184155377	DVL3	ref	Mask1.0.01	0.000132985	22559	ADD	0.118162	0.392038	0.0908452	0.117416	GCC
21	39745407	IGSF5	ref	Mask1.0.01	0.000398954	22559	ADD	-0.0662978	0.219961	0.0908466	0.117416	OPL+ONL
1	21977022	CELA3B	ref	Mask1.0.01	0.00152932	22559	ADD	0.0348315	0.115567	0.0908392	0.117411	RNFL
19	52113091	ZNF616	ref	Mask1.0.01	0.000221641	22559	ADD	0.0839924	0.278681	0.0908375	0.11741	CSI
3	52410660	PHF7	ref	Mask1.0.01	0.000332462	22559	ADD	0.0745459	0.247339	0.0908366	0.117409	RNFL
9	127579370	STXBP1	ref	Mask1.0.01	0.00037679	22559	ADD	0.0677654	0.224852	0.0908289	0.117404	GCL
2	28894667	WDR43	ref	Mask1.0.01	0.000310297	22559	ADD	-0.077186	0.256114	0.0908259	0.117402	RPE
2	201620184	TMEM237	ref	Mask1.0.01	0.000421118	22559	ADD	-0.0648621	0.215223	0.0908245	0.117401	ISOS+PS
12	44508275	NELL2	ref	Mask1.0.01	0.00410036	22559	ADD	0.0212411	0.0704825	0.0908219	0.117399	GCC
11	128891356	KCNJ5	ref	Mask1.0.01	0.00113037	22559	ADD	0.0388541	0.128939	0.0908034	0.117385	IPL
10	132207492	STK32C	ref	Mask1.0.01	0.000177313	22559	ADD	0.0995519	0.330383	0.0907952	0.117379	OPL+ONL
5	167284799	TENM2	ref	Mask1.0.01	0.0196152	22559	ADD	0.00991244	0.032897	0.0907923	0.117377	GCC
11	111540280	LAYN	ref	Mask1.0.01	0.000132985	22559	ADD	-0.114809	0.381032	0.0907879	0.117374	OPL+ONL
14	93918894	FAM181A	ref	Mask1.0.01	0.000354626	22559	ADD	0.0722259	0.239709	0.0907859	0.117373	RNFL
1	27342020	SYTL1	ref	Mask1.0.01	0.000664923	22559	ADD	-0.0509395	0.169067	0.0907805	0.117369	GCL
5	139846779	NRG2	ref	Mask1.0.01	0.00208343	22559	ADD	-0.0298502	0.0990727	0.0907791	0.117368	RPE
15	41387218	NDUFAF1	ref	Mask1.0.01	0.00139634	22559	ADD	-0.0349838	0.116112	0.0907773	0.117367	IPL
14	74019349	BBOF1	ref	Mask1.0.01	0.000110821	22559	ADD	-0.127084	0.421803	0.0907741	0.117364	OPL+ONL
1	26911489	NR0B2	ref	Mask1.0.01	0.00106388	22559	ADD	0.0400322	0.132885	0.0907543	0.11735	IPL
17	35731639	RASL10B	ref	Mask1.0.01	0.000443282	22559	ADD	0.062027	0.205909	0.0907428	0.117342	IPL
19	36054649	WDR62	ref	Mask1.0.01	0.00148499	22559	ADD	-0.0353258	0.117277	0.090732	0.117334	RNFL
17	66964707	CACNG4	ref	Mask1.0.01	0.000775744	22559	ADD	-0.0488285	0.162107	0.0907289	0.117332	RPE
8	17497088	SLC7A2	ref	Mask1.0.01	0.0113037	22559	ADD	-0.0124122	0.0412075	0.0907285	0.117331	IPL
6	3063824	RIPK1	ref	Mask1.0.01	0.000443282	22559	ADD	0.062693	0.208146	0.09072	0.117325	INL
20	36996349	RBL1	ref	Mask1.0.01	0.00498692	22559	ADD	-0.0193721	0.0643198	0.0907121	0.11732	GCC
2	218356857	CATIP	ref	Mask1.0.01	0.000155149	22559	ADD	0.100347	0.333176	0.0907113	0.117319	CSI
13	39655627	COG6	ref	Mask1.0.01	0.000265969	22559	ADD	0.0766256	0.254423	0.0907058	0.117315	CSI
6	143422832	ADAT2	ref	Mask1.0.01	0.000354626	22559	ADD	-0.0721804	0.239674	0.0906981	0.11731	RNFL
10	14838306	HSPA14	ref	Mask1.0.01	0.000177313	22559	ADD	-0.0938615	0.311678	0.0906908	0.117304	CSI
2	219289623	PTPRN	ref	Mask1.0.01	0.00075358	22559	ADD	-0.0455477	0.151271	0.0906615	0.117283	CSI
5	128083766	SLC12A2	ref	Mask1.0.01	0.00283701	22559	ADD	0.0256283	0.0851168	0.0906587	0.117281	GCC
9	108866898	ELP1	ref	Mask1.0.01	0.000598431	22559	ADD	0.0538819	0.178954	0.0906572	0.11728	INL
4	25747433	SEL1L3	ref	Mask1.0.01	0.000110821	22559	ADD	0.125196	0.415834	0.0906448	0.117271	INL
17	58205441	MKS1	ref	Mask1.0.01	0.000576267	22559	ADD	-0.0551844	0.183296	0.0906418	0.117269	OPL+ONL
20	44619522	ADA	ref	Mask1.0.01	0.00175096	22559	ADD	-0.0311929	0.103611	0.0906357	0.117265	IPL
2	85657314	SFTPB	ref	Mask1.0.01	0.00048761	22559	ADD	0.0566035	0.188028	0.0906234	0.117256	CSI
2	61017225	PEX13	ref	Mask1.0.01	0.000842236	22559	ADD	-0.0469713	0.156033	0.0906216	0.117254	GCC
22	35606764	MB	ref	Mask1.0.01	0.000731415	22559	ADD	-0.0482169	0.160173	0.0906197	0.117253	IPL
17	7404874	NLGN2	ref	Mask1.0.01	0.000465446	22559	ADD	0.0631452	0.209797	0.0905906	0.117232	GCC
22	17137511	HDHD5	ref	Mask1.0.01	0.000265969	22559	ADD	0.0814063	0.270476	0.0905854	0.117228	ISOS+PS
16	68310974	PRMT7	ref	Mask1.0.01	0.00137417	22559	ADD	0.0337302	0.112074	0.0905785	0.117223	CSI
11	58023881	OR9Q1	ref	Mask1.0.01	0.000243805	22559	ADD	0.0847031	0.281447	0.0905743	0.11722	OPL+ONL
11	61102489	CD5	ref	Mask1.0.01	0.000110821	22559	ADD	-0.123818	0.411428	0.0905695	0.117217	IPL
3	44737661	KIAA1143	ref	Mask1.0.01	0.000243805	22559	ADD	-0.0869245	0.288844	0.0905645	0.117213	RNFL
19	51371606	NKG7	ref	Mask1.0.01	0.000199477	22559	ADD	-0.0922828	0.306656	0.0905605	0.11721	IPL
10	85599552	GRID1	ref	Mask1.0.01	0.000620595	22559	ADD	0.0545022	0.181115	0.0905561	0.117207	RPE
11	47269161	MADD	ref	Mask1.0.01	0.000155149	22559	ADD	-0.105721	0.351344	0.0905441	0.117199	INL
17	63695888	LIMD2	ref	Mask1.0.01	0.000398954	22559	ADD	0.066502	0.221009	0.0905417	0.117197	ISOS+PS
17	50110040	SAMD14	ref	Mask1.0.01	0.000199477	22559	ADD	0.096406	0.320434	0.090517	0.117179	GCC
7	120950763	ING3	ref	Mask1.0.01	0.000554103	22559	ADD	0.0576638	0.191666	0.090514	0.117177	RNFL
4	107590276	PAPSS1	ref	Mask1.0.01	0.000531938	22559	ADD	-0.0588504	0.19564	0.0904864	0.117157	RPE
1	42463221	CCDC30	ref	Mask1.0.01	0.00199477	22559	ADD	-0.0295234	0.0981561	0.0904689	0.117144	INL
1	94148988	ARHGAP29	ref	Mask1.0.01	0.000132985	22559	ADD	-0.108275	0.359987	0.0904647	0.117141	CSI
5	178941191	ZNF454	ref	Mask1.0.01	0.000155149	22559	ADD	-0.104557	0.347634	0.0904617	0.117139	IPL
1	54542257	ACOT11	ref	Mask1.0.01	0.000820072	22559	ADD	-0.046232	0.153713	0.0904619	0.117139	OPL+ONL
1	150257251	CA14	ref	Mask1.0.01	0.000332462	22559	ADD	-0.0725916	0.241357	0.0904594	0.117138	OPL+ONL
12	120196699	RPLP0	ref	Mask1.0.01	0.000243805	22559	ADD	-0.0851784	0.283218	0.0904519	0.117132	ISOS+PS
11	68052859	CHKA	ref	Mask1.0.01	0.000509774	22559	ADD	-0.058568	0.194742	0.090448	0.117129	OPL+ONL
20	34928432	GSS	ref	Mask1.0.01	0.00332462	22559	ADD	0.0236027	0.0784827	0.0904431	0.117126	RNFL
19	58228594	ZNF544	ref	Mask1.0.01	0.000398954	22559	ADD	0.0656429	0.218279	0.0904378	0.117122	GCL
19	41262496	HNRNPUL1	ref	Mask1.0.01	0.000332462	22559	ADD	-0.0725118	0.241125	0.0904341	0.117119	OPL+ONL
1	13315581	PRAMEF15	ref	Mask1.0.01	0.000132985	22559	ADD	0.117656	0.391253	0.0904298	0.117116	RNFL
8	125430358	TRIB1	ref	Mask1.0.01	0.000465446	22559	ADD	0.0630228	0.209592	0.090416	0.117106	GCC
22	36510855	EIF3D	ref	Mask1.0.01	0.000243805	22559	ADD	-0.08492	0.282417	0.0904148	0.117105	ISOS+PS
2	119366921	DBI	ref	Mask1.0.01	0.000110821	22559	ADD	0.12919	0.429711	0.090386	0.117085	GCC
10	73801911	NDST2	ref	Mask1.0.01	0.0008644	22559	ADD	-0.0447401	0.14882	0.0903804	0.117081	INL
3	58564117	FAM107A	ref	Mask1.0.01	0.00110821	22559	ADD	0.0394205	0.13113	0.0903737	0.117076	GCL
20	44942130	TOMM34	ref	Mask1.0.01	0.000398954	22559	ADD	0.0678908	0.225847	0.0903636	0.117068	RNFL
3	122739999	HSPBAP1	ref	Mask1.0.01	0.000132985	22559	ADD	0.114116	0.379632	0.0903586	0.117065	INL
17	41930617	TTC25	ref	Mask1.0.01	0.000398954	22559	ADD	0.0624775	0.207846	0.0903572	0.117064	CSI
19	45863989	FOXA3	ref	Mask1.0.01	0.00104171	22559	ADD	0.0403946	0.13439	0.0903468	0.117056	IPL
16	87383953	MAP1LC3B	ref	Mask1.0.01	0.000775744	22559	ADD	0.0476254	0.158449	0.0903432	0.117054	ISOS+PS
2	168786539	NOSTRIN	ref	Mask1.0.01	0.000155149	22559	ADD	-0.105694	0.351652	0.0903386	0.11705	INL
12	84859491	SLC6A15	ref	Mask1.0.01	0.00115253	22559	ADD	0.0383832	0.127734	0.0902962	0.11702	IPL
5	151822513	GLRA1	ref	Mask1.0.01	0.00166231	22559	ADD	-0.0323322	0.1076	0.0902906	0.117016	INL
17	6451263	PITPNM3	ref	Mask1.0.01	0.000930892	22559	ADD	0.0431735	0.143687	0.0902813	0.117009	INL
11	67483026	AIP	ref	Mask1.0.01	0.00520856	22559	ADD	0.0182374	0.0606979	0.0902769	0.117006	GCL
6	49785660	PGK2	ref	Mask1.0.01	0.00305865	22559	ADD	0.0238736	0.0794579	0.0902741	0.117004	INL
20	16748358	OTOR	ref	Mask1.0.01	0.000243805	22559	ADD	0.08416	0.280116	0.0902686	0.117	INL
1	231332753	EXOC8	ref	Mask1.0.01	0.000288133	22559	ADD	0.0799091	0.265969	0.0902674	0.116999	RPE
5	80960363	RASGRF2	ref	Mask1.0.01	0.00048761	22559	ADD	-0.0600342	0.199825	0.0902607	0.116994	ISOS+PS
20	44910060	PABPC1L	ref	Mask1.0.01	0.00782393	22559	ADD	-0.0153497	0.0510951	0.0902493	0.116986	RPE
14	35538352	RALGAPA1	ref	Mask1.0.01	0.00279268	22559	ADD	-0.0248275	0.082647	0.0902425	0.116981	GCL
10	133278635	TUBGCP2	ref	Mask1.0.01	0.000132985	22559	ADD	0.113888	0.379118	0.0902421	0.116981	INL
6	110424687	SLC22A16	ref	Mask1.0.01	0.00179529	22559	ADD	0.030962	0.103072	0.0902351	0.116976	GCL
13	46053186	CPB2	ref	Mask1.0.01	0.000265969	22559	ADD	0.0830506	0.27648	0.0902317	0.116973	RPE
4	849276	GAK	ref	Mask1.0.01	0.00480961	22559	ADD	-0.0188476	0.062746	0.0902282	0.116971	IPL
8	85463968	CA2	ref	Mask1.0.01	0.000265969	22559	ADD	-0.079759	0.265532	0.0902251	0.116968	IPL
8	53715543	ATP6V1H	ref	Mask1.0.01	0.000731415	22559	ADD	-0.0484322	0.161251	0.0902114	0.116959	GCL
16	85676198	GINS2	ref	Mask1.0.01	0.000265969	22559	ADD	0.0805587	0.268225	0.0902039	0.116953	INL
10	27397121	PTCHD3	ref	Mask1.0.01	0.0022829	22559	ADD	0.027711	0.0922689	0.0901974	0.116949	OPL+ONL
3	98795941	DCBLD2	ref	Mask1.0.01	0.00498692	22559	ADD	-0.0192757	0.064184	0.090192	0.116945	RNFL
10	17951839	SLC39A12	ref	Mask1.0.01	0.000509774	22559	ADD	-0.0600989	0.200121	0.0901877	0.116942	RNFL
6	158109519	SERAC1	ref	Mask1.0.01	0.00121903	22559	ADD	0.0373147	0.124261	0.0901763	0.116933	IPL
7	100802565	EPHB4	ref	Mask1.0.01	0.00144067	22559	ADD	-0.0348188	0.115952	0.0901722	0.11693	OPL+ONL
19	32719753	TDRD12	ref	Mask1.0.01	0.0008644	22559	ADD	0.0424138	0.141247	0.0901686	0.116928	CSI
12	26971579	TM7SF3	ref	Mask1.0.01	0.000265969	22559	ADD	-0.0830495	0.276576	0.0901667	0.116926	RNFL
19	8363289	ANGPTL4	ref	Mask1.0.01	0.000997385	22559	ADD	-0.0412121	0.137266	0.0901413	0.116908	IPL
2	231732433	PDE6D	ref	Mask1.0.01	0.000199477	22559	ADD	-0.0934577	0.31128	0.0901418	0.116908	OPL+ONL
19	4229523	EBI3	ref	Mask1.0.01	0.000110821	22559	ADD	0.118303	0.394057	0.0901305	0.1169	CSI
3	44975241	EXOSC7	ref	Mask1.0.01	0.00037679	22559	ADD	0.0670151	0.223222	0.0901306	0.1169	IPL
10	42782795	BMS1	ref	Mask1.0.01	0.00520856	22559	ADD	0.018394	0.0612699	0.0901273	0.116898	OPL+ONL
15	49326962	FAM227B	ref	Mask1.0.01	0.000908728	22559	ADD	-0.0431747	0.143815	0.0901258	0.116897	IPL
3	38453890	ACVR2B	ref	Mask1.0.01	0.00170664	22559	ADD	-0.0328238	0.10934	0.0901195	0.116892	RPE
14	74056847	ALDH6A1	ref	Mask1.0.01	0.0105944	22559	ADD	-0.0127732	0.0425538	0.0900996	0.116878	IPL
17	75751594	GALK1	ref	Mask1.0.01	0.00121903	22559	ADD	0.0373036	0.124288	0.0900831	0.116866	IPL
8	132570416	LRRC6	ref	Mask1.0.01	0.000554103	22559	ADD	-0.0558044	0.185941	0.0900714	0.116858	INL
11	93661682	CEP295	ref	Mask1.0.01	0.000332462	22559	ADD	0.0712895	0.237538	0.0900713	0.116857	IPL
16	72054505	HP	ref	Mask1.0.01	0.00219425	22559	ADD	0.0290194	0.0966989	0.0900601	0.116849	GCC
15	73319859	HCN4	ref	Mask1.0.01	0.00828937	22559	ADD	0.014489	0.0482877	0.0900331	0.11683	GCL
3	148697784	AGTR1	ref	Mask1.0.01	0.000288133	22559	ADD	-0.077394	0.257937	0.0900304	0.116828	INL
8	27633868	SCARA3	ref	Mask1.0.01	0.00208343	22559	ADD	-0.0288098	0.09602	0.0900235	0.116823	INL
5	177086905	FGFR4	ref	Mask1.0.01	0.00301432	22559	ADD	0.0227419	0.0757989	0.090018	0.116819	CSI
4	849276	GAK	ref	Mask1.0.01	0.00480961	22559	ADD	0.0180386	0.0601265	0.0900066	0.116811	CSI
14	20999255	SLC39A2	ref	Mask1.0.01	0.000155149	22559	ADD	-0.104931	0.349767	0.0900013	0.116807	GCL
15	100877714	ALDH1A3	ref	Mask1.0.01	0.000465446	22559	ADD	0.0608745	0.202926	0.0899899	0.116799	INL
8	86214063	SLC7A13	ref	Mask1.0.01	0.00618378	22559	ADD	-0.0166664	0.055561	0.0899798	0.116791	GCL
1	149928651	MTMR11	ref	Mask1.0.01	0.011215	22559	ADD	-0.0126008	0.0420079	0.0899777	0.11679	OPL+ONL
6	32184733	PBX2	ref	Mask1.0.01	0.000265969	22559	ADD	-0.0829685	0.276632	0.0899545	0.116773	RPE
14	74941834	PGF	ref	Mask1.0.01	0.000110821	22559	ADD	0.128571	0.42868	0.0899543	0.116773	RNFL
12	107318421	BTBD11	ref	Mask1.0.01	0.000199477	22559	ADD	0.0939152	0.313131	0.0899541	0.116773	ISOS+PS
2	216412414	SMARCAL1	ref	Mask1.0.01	0.00673789	22559	ADD	0.0162383	0.0541456	0.0899406	0.116763	ISOS+PS
3	121894401	SLC15A2	ref	Mask1.0.01	0.000820072	22559	ADD	0.0453938	0.151388	0.0899109	0.116742	IPL
17	81681187	ARL16	ref	Mask1.0.01	0.0008644	22559	ADD	0.0460724	0.15365	0.0899114	0.116742	RNFL
17	54951902	COX11	ref	Mask1.0.01	0.000155149	22559	ADD	0.108592	0.362157	0.0899094	0.11674	RPE
5	157731420	THG1L	ref	Mask1.0.01	0.00115253	22559	ADD	-0.0399769	0.133324	0.0899079	0.116739	GCC
12	4487735	C12orf4	ref	Mask1.0.01	0.00037679	22559	ADD	0.0681357	0.227245	0.0899003	0.116734	OPL+ONL
2	6865557	RSAD2	ref	Mask1.0.01	0.00110821	22559	ADD	0.0396261	0.132176	0.0898787	0.116718	OPL+ONL
19	19645198	ATP13A1	ref	Mask1.0.01	0.00234939	22559	ADD	0.0279642	0.0932852	0.0898625	0.116707	RPE
13	61409858	AL592490.1	ref	Mask1.0.01	0.000421118	22559	ADD	0.0659048	0.219853	0.0898604	0.116705	RNFL
17	3510502	TRPV3	ref	Mask1.0.01	0.00434416	22559	ADD	-0.0197978	0.0660464	0.0898539	0.1167	IPL
5	179678628	CANX	ref	Mask1.0.01	0.000443282	22559	ADD	0.0628101	0.209555	0.0898388	0.116689	ISOS+PS
3	101724593	CEP97	ref	Mask1.0.01	0.000797908	22559	ADD	0.0466998	0.155808	0.0898358	0.116687	OPL+ONL
12	123602077	DDX55	ref	Mask1.0.01	0.00283701	22559	ADD	-0.0254468	0.0849007	0.0898347	0.116687	RNFL
11	61792911	FEN1	ref	Mask1.0.01	0.000421118	22559	ADD	-0.0632633	0.211083	0.089825	0.116679	IPL
1	52408282	TUT4	ref	Mask1.0.01	0.000354626	22559	ADD	-0.0700111	0.233607	0.0898181	0.116674	OPL+ONL
7	96120220	SLC25A13	ref	Mask1.0.01	0.00279268	22559	ADD	0.0235971	0.0787429	0.0898037	0.116664	CSI
17	8802722	PIK3R6	ref	Mask1.0.01	0.00075358	22559	ADD	-0.0476452	0.158996	0.0897975	0.11666	GCL
6	32168212	AGPAT1	ref	Mask1.0.01	0.000155149	22559	ADD	0.105431	0.351854	0.0897862	0.116651	INL
17	15944917	ADORA2B	ref	Mask1.0.01	0.00119686	22559	ADD	0.0381248	0.127237	0.0897819	0.116648	OPL+ONL
8	22024125	NPM2	ref	Mask1.0.01	0.000132985	22559	ADD	-0.117166	0.391043	0.0897743	0.116643	RPE
9	37510892	FBXO10	ref	Mask1.0.01	0.00115253	22559	ADD	-0.0382864	0.127785	0.0897696	0.116639	IPL
9	92297358	NOL8	ref	Mask1.0.01	0.00037679	22559	ADD	-0.0697925	0.232943	0.0897674	0.116638	GCC
14	67533290	PLEKHH1	ref	Mask1.0.01	0.0116583	22559	ADD	0.0122142	0.0407693	0.0897563	0.11663	INL
8	96645242	CPQ	ref	Mask1.0.01	0.000554103	22559	ADD	-0.0575595	0.192133	0.0897489	0.116624	GCC
2	165194993	SCN2A	ref	Mask1.0.01	0.0112594	22559	ADD	-0.012425	0.0414768	0.0897391	0.116617	GCL
10	67921899	HERC4	ref	Mask1.0.01	0.000576267	22559	ADD	0.0549124	0.183324	0.0897229	0.116606	OPL+ONL
2	37084451	GPATCH11	ref	Mask1.0.01	0.000288133	22559	ADD	0.0776022	0.259099	0.0897054	0.116593	OPL+ONL
8	120535745	SNTB1	ref	Mask1.0.01	0.00268186	22559	ADD	-0.0262103	0.0875116	0.0897039	0.116592	GCC
9	35816391	FAM221B	ref	Mask1.0.01	0.000132985	22559	ADD	-0.113624	0.379389	0.0896958	0.116586	INL
4	157076125	GLRB	ref	Mask1.0.01	0.000576267	22559	ADD	-0.0517999	0.172969	0.0896855	0.116579	CSI
4	113900284	ARSJ	ref	Mask1.0.01	0.00379006	22559	ADD	0.0211518	0.0706342	0.0896733	0.11657	IPL
1	26159079	FAM110D	ref	Mask1.0.01	0.000155149	22559	ADD	0.108457	0.362206	0.0896609	0.116561	RNFL
14	100725705	DLK1	ref	Mask1.0.01	0.00356842	22559	ADD	-0.0208711	0.0697043	0.0896541	0.116556	CSI
19	18572220	CRLF1	ref	Mask1.0.01	0.000797908	22559	ADD	-0.0466236	0.155719	0.0896457	0.11655	OPL+ONL
19	17075781	MYO9B	ref	Mask1.0.01	0.00782393	22559	ADD	-0.0150423	0.0502407	0.0896433	0.116548	ISOS+PS
4	129093317	C4orf33	ref	Mask1.0.01	0.000110983	22526	ADD	-0.128273	0.428442	0.0896366	0.116543	RPE
10	14838306	HSPA14	ref	Mask1.0.01	0.000177313	22559	ADD	-0.0992697	0.331618	0.0896105	0.116524	ISOS+PS
5	72320367	PTCD2	ref	Mask1.0.01	0.000110821	22559	ADD	-0.128263	0.428475	0.0896093	0.116523	RPE
19	45506579	VASP	ref	Mask1.0.01	0.000199477	22559	ADD	0.095894	0.32037	0.0895943	0.116513	GCC
1	244352635	C1orf100	ref	Mask1.0.01	0.000243805	22559	ADD	-0.0829943	0.277284	0.0895873	0.116508	IPL
2	96642737	FER1L5	ref	Mask1.0.01	0.00363491	22559	ADD	-0.0225367	0.0752961	0.0895855	0.116506	GCC
16	31180138	FUS	ref	Mask1.0.01	0.00119686	22559	ADD	0.0382043	0.127642	0.0895858	0.116506	ISOS+PS
2	96021946	GPAT2	ref	Mask1.0.01	0.00166231	22559	ADD	0.0320526	0.107097	0.0895721	0.116497	GCL
9	98120975	CORO2A	ref	Mask1.0.01	0.00232723	22559	ADD	-0.02741	0.0915858	0.0895698	0.116495	ISOS+PS
7	151057210	SLC4A2	ref	Mask1.0.01	0.0011747	22559	ADD	0.038112	0.127346	0.0895684	0.116494	GCL
8	27633868	SCARA3	ref	Mask1.0.01	0.00208343	22559	ADD	-0.0284465	0.0950542	0.0895604	0.116488	IPL
12	49188736	TUBA1C	ref	Mask1.0.01	0.000687087	22559	ADD	-0.0516317	0.172531	0.0895566	0.116485	GCC
16	69343250	TMED6	ref	Mask1.0.01	0.000221641	22559	ADD	0.0908496	0.303609	0.0895396	0.116473	GCC
2	64988477	SLC1A4	ref	Mask1.0.01	0.00183962	22559	ADD	-0.0302961	0.101246	0.0895391	0.116473	IPL
1	54779712	TTC22	ref	Mask1.0.01	0.000243805	22559	ADD	-0.0829903	0.277359	0.0895303	0.116466	IPL
13	98793429	DOCK9	ref	Mask1.0.01	0.00126335	22559	ADD	0.0370253	0.123743	0.0895265	0.116463	OPL+ONL
8	27869883	SCARA5	ref	Mask1.0.01	0.00387872	22559	ADD	0.0200256	0.0669313	0.0895188	0.116458	CSI
12	55973913	RAB5B	ref	Mask1.0.01	0.000221641	22559	ADD	0.0871007	0.291125	0.0895128	0.116454	IPL
9	101354182	BAAT	ref	Mask1.0.01	0.00113037	22559	ADD	0.0369707	0.123572	0.0895101	0.116452	CSI
3	9749944	OGG1	ref	Mask1.0.01	0.00441066	22559	ADD	0.0203446	0.0680113	0.0894818	0.116431	GCC
3	52694486	GLT8D1	ref	Mask1.0.01	0.000288133	22559	ADD	0.0763451	0.25522	0.0894817	0.116431	IPL
2	168901291	G6PC2	ref	Mask1.0.01	0.0137196	22559	ADD	0.011151	0.0372811	0.0894642	0.116418	IPL
20	50958818	MOCS3	ref	Mask1.0.01	0.000332462	22559	ADD	0.0720761	0.241014	0.0894334	0.116396	OPL+ONL
5	94152966	KIAA0825	ref	Mask1.0.01	0.00175096	22559	ADD	-0.031354	0.104849	0.0894252	0.11639	INL
5	176620082	SNCB	ref	Mask1.0.01	0.000354626	22559	ADD	-0.069225	0.231494	0.0894222	0.116388	GCL
12	16188485	SLC15A5	ref	Mask1.0.01	0.000243805	22559	ADD	0.0834636	0.279111	0.0894211	0.116387	GCL
1	231241207	GNPAT	ref	Mask1.0.01	0.000775744	22559	ADD	-0.0485597	0.162406	0.0894024	0.116374	GCC
1	26159079	FAM110D	ref	Mask1.0.01	0.000155149	22559	ADD	0.105558	0.35306	0.0893891	0.116364	OPL+ONL
12	120503279	COQ5	ref	Mask1.0.01	0.000531938	22559	ADD	-0.0584884	0.195639	0.0893778	0.116356	RNFL
16	67943474	SLC12A4	ref	Mask1.0.01	0.0092646	22559	ADD	-0.0135777	0.0454181	0.0893702	0.11635	IPL
13	94601857	GPR180	ref	Mask1.0.01	0.000265969	22559	ADD	0.0826633	0.276516	0.0893683	0.116349	RPE
2	6865557	RSAD2	ref	Mask1.0.01	0.00110821	22559	ADD	-0.0405373	0.135602	0.0893674	0.116348	RPE
7	2728105	GNA12	ref	Mask1.0.01	0.000797908	22559	ADD	-0.0461497	0.154378	0.0893648	0.116346	GCL
2	30910467	GALNT14	ref	Mask1.0.01	0.00396737	22559	ADD	0.0208712	0.0698217	0.0893536	0.116338	INL
15	75195643	C15orf39	ref	Mask1.0.01	0.000199477	22559	ADD	0.0933692	0.312359	0.0893508	0.116336	ISOS+PS
5	10971836	CTNND2	ref	Mask1.0.01	0.00387872	22559	ADD	0.0212549	0.0711101	0.0893419	0.11633	ISOS+PS
2	86503430	CHMP3	ref	Mask1.0.01	0.00115253	22559	ADD	-0.0384274	0.128571	0.08933	0.116321	GCL
14	23372809	IL25	ref	Mask1.0.01	0.000576267	22559	ADD	-0.0561673	0.187926	0.0893297	0.116321	RPE
6	34018643	GRM4	ref	Mask1.0.01	0.00312514	22559	ADD	-0.0241918	0.0809435	0.0893245	0.116317	RPE
1	245749342	SMYD3	ref	Mask1.0.01	0.000132985	22559	ADD	0.112198	0.375411	0.0893216	0.116315	IPL
6	85449584	NT5E	ref	Mask1.0.01	0.000775744	22559	ADD	-0.0445536	0.149077	0.0893191	0.116313	CSI
4	72031804	NPFFR2	ref	Mask1.0.01	0.000465446	22559	ADD	0.0626703	0.209708	0.0893092	0.116306	GCC
17	41812680	FKBP10	ref	Mask1.0.01	0.00644975	22559	ADD	-0.0165294	0.0553152	0.0892952	0.116296	ISOS+PS
17	81110487	AATK	ref	Mask1.0.01	0.00755796	22559	ADD	-0.0152344	0.0509829	0.0892898	0.116292	OPL+ONL
19	57134096	ZIM3	ref	Mask1.0.01	0.00130768	22559	ADD	0.0361933	0.121126	0.0892862	0.116289	INL
1	224227334	NVL	ref	Mask1.0.01	0.00190611	22559	ADD	-0.0284592	0.0952483	0.0892751	0.116281	CSI
13	113399610	ADPRHL1	ref	Mask1.0.01	0.000354626	22559	ADD	0.0693871	0.232236	0.0892683	0.116276	INL
1	229271062	RAB4A	ref	Mask1.0.01	0.000132985	22559	ADD	-0.116949	0.391435	0.0892638	0.116273	RPE
12	133130575	ZNF10	ref	Mask1.0.01	0.000110821	22559	ADD	0.12427	0.415941	0.0892624	0.116272	INL
8	38901235	PLEKHA2	ref	Mask1.0.01	0.000110821	22559	ADD	-0.125168	0.418976	0.0892506	0.116264	ISOS+PS
16	69424619	CYB5B	ref	Mask1.0.01	0.00186178	22559	ADD	0.0312869	0.104728	0.0892484	0.116262	RNFL
6	90513573	MAP3K7	ref	Mask1.0.01	0.000265969	22559	ADD	-0.0798868	0.26741	0.0892474	0.116261	GCL
1	197504748	DENND1B	ref	Mask1.0.01	0.000155149	22559	ADD	-0.108426	0.36295	0.0892428	0.116258	GCC
1	15571699	AGMAT	ref	Mask1.0.01	0.00277051	22559	ADD	0.0236282	0.0790985	0.0892325	0.116251	CSI
17	35435096	SLFN13	ref	Mask1.0.01	0.000576267	22559	ADD	0.0561585	0.188002	0.0892287	0.116248	RPE
11	74748849	RNF169	ref	Mask1.0.01	0.000509774	22559	ADD	0.0576873	0.19313	0.0892197	0.116241	GCL
22	32043261	SLC5A1	ref	Mask1.0.01	0.00206126	22559	ADD	0.0297388	0.0995624	0.0892187	0.116241	RPE
5	178130996	RMND5B	ref	Mask1.0.01	0.00132985	22559	ADD	0.036174	0.121118	0.0892025	0.116229	ISOS+PS
2	38875962	MORN2	ref	Mask1.0.01	0.000110825	22558	ADD	-0.11775	0.394259	0.0891982	0.116226	CSI
1	97077743	DPYD	ref	Mask1.0.01	0.022962	22559	ADD	-0.00907499	0.0303891	0.0891776	0.116211	RNFL
14	20029399	OR4K13	ref	Mask1.0.01	0.000177321	22558	ADD	-0.0981252	0.328599	0.089172	0.116207	INL
20	58389229	VAPB	ref	Mask1.0.01	0.000110821	22559	ADD	0.127928	0.42843	0.0891596	0.116198	RNFL
16	1782932	NUBP2	ref	Mask1.0.01	0.000598431	22559	ADD	-0.055085	0.184481	0.0891583	0.116197	RNFL
17	2337498	SGSM2	ref	Mask1.0.01	0.000221641	22559	ADD	-0.0907506	0.303939	0.0891511	0.116191	GCC
16	84053761	MBTPS1	ref	Mask1.0.01	0.000775744	22559	ADD	0.0469099	0.157117	0.0891421	0.116185	INL
2	161416297	TBR1	ref	Mask1.0.01	0.000664923	22559	ADD	0.0480878	0.161064	0.0891405	0.116184	CSI
3	50226292	GNAI2	ref	Mask1.0.01	0.000199477	22559	ADD	-0.0953608	0.319434	0.0891205	0.116169	RPE
3	112990984	GTPBP8	ref	Mask1.0.01	0.000687087	22559	ADD	-0.0493589	0.165368	0.0890894	0.116147	IPL
19	38990714	FBXO27	ref	Mask1.0.01	0.000332462	22559	ADD	0.0713412	0.239021	0.0890855	0.116144	GCL
2	31173056	CAPN14	ref	Mask1.0.01	0.00330245	22559	ADD	0.0229096	0.0767612	0.0890745	0.116136	OPL+ONL
12	51281038	BIN2	ref	Mask1.0.01	0.00292566	22559	ADD	0.0243998	0.0817553	0.0890717	0.116134	OPL+ONL
2	75469302	EVA1A	ref	Mask1.0.01	0.000155149	22559	ADD	0.10582	0.354581	0.0890644	0.116129	ISOS+PS
9	74497335	RORB	ref	Mask1.0.01	0.000509774	22559	ADD	0.0596378	0.199847	0.0890529	0.11612	RNFL
17	3440019	SPATA22	ref	Mask1.0.01	0.00037679	22559	ADD	-0.0696075	0.233261	0.0890484	0.116117	GCC
12	109900264	TCHP	ref	Mask1.0.01	0.000953056	22559	ADD	-0.0427716	0.143334	0.0890457	0.116115	ISOS+PS
15	90930180	UNC45A	ref	Mask1.0.01	0.00232723	22559	ADD	0.0271347	0.0909428	0.0890253	0.1161	INL
17	81665036	OXLD1	ref	Mask1.0.01	0.000110821	22559	ADD	-0.125037	0.419133	0.0889959	0.116079	ISOS+PS
3	180602163	TTC14	ref	Mask1.0.01	0.00048761	22559	ADD	0.0610821	0.204763	0.0889866	0.116072	GCC
7	97984684	OCM2	ref	Mask1.0.01	0.000155149	22559	ADD	-0.104761	0.351187	0.0889859	0.116072	INL
8	22620418	BIN3	ref	Mask1.0.01	0.000354626	22559	ADD	0.0686113	0.230011	0.0889802	0.116067	IPL
3	149030127	HLTF	ref	Mask1.0.01	0.00556319	22559	ADD	-0.0176895	0.0593024	0.0889791	0.116067	OPL+ONL
3	113442718	SPICE1	ref	Mask1.0.01	0.000531938	22559	ADD	-0.0583758	0.195701	0.0889775	0.116066	RPE
1	36306368	SH3D21	ref	Mask1.0.01	0.000354626	22559	ADD	0.0685927	0.22996	0.0889715	0.116061	IPL
3	11790442	TAMM41	ref	Mask1.0.01	0.000243805	22559	ADD	-0.0833084	0.279308	0.0889633	0.116055	GCL
3	193398967	ATP13A4	ref	Mask1.0.01	0.00514207	22559	ADD	-0.0189035	0.0633785	0.0889614	0.116054	GCC
2	191678068	NABP1	ref	Mask1.0.01	0.000398954	22559	ADD	0.0673465	0.225811	0.0889488	0.116045	RPE
18	70003031	RTTN	ref	Mask1.0.01	0.00101955	22559	ADD	-0.041221	0.138216	0.0889451	0.116042	ISOS+PS
3	97986673	GABRR3	ref	Mask1.0.01	0.00113037	22559	ADD	0.0390508	0.130942	0.0889413	0.116039	OPL+ONL
18	24460637	HRH4	ref	Mask1.0.01	0.000177313	22559	ADD	0.0987712	0.331191	0.0889414	0.116039	ISOS+PS
17	82942155	B3GNTL1	ref	Mask1.0.01	0.000687087	22559	ADD	-0.0496633	0.166546	0.0889205	0.116024	GCL
17	5440917	DHX33	ref	Mask1.0.01	0.00075358	22559	ADD	0.0474165	0.159016	0.088916	0.116021	GCL
14	65006174	MAX	ref	Mask1.0.01	0.000443282	22559	ADD	-0.0640497	0.214812	0.0889027	0.116011	GCC
11	448268	PTDSS2	ref	Mask1.0.01	0.000221641	22559	ADD	0.090337	0.302995	0.0888916	0.116003	RNFL
8	33370824	FUT10	ref	Mask1.0.01	0.000443282	22559	ADD	-0.0640277	0.214754	0.0888897	0.116002	GCC
3	191199241	OSTN	ref	Mask1.0.01	0.000110821	22559	ADD	0.123495	0.414215	0.088889	0.116001	GCL
17	42810134	BECN1	ref	Mask1.0.01	0.000221641	22559	ADD	0.0877215	0.294237	0.0888827	0.115997	INL
6	24424565	GPLD1	ref	Mask1.0.01	0.000797908	22559	ADD	-0.0464279	0.155737	0.0888733	0.11599	OPL+ONL
1	212950520	VASH2	ref	Mask1.0.01	0.000110821	22559	ADD	-0.123927	0.415714	0.0888673	0.115986	INL
2	112541915	POLR1B	ref	Mask1.0.01	0.00157365	22559	ADD	-0.0332294	0.111476	0.0888545	0.115976	ISOS+PS
20	49293394	KCNB1	ref	Mask1.0.01	0.000886564	22559	ADD	-0.0436402	0.146412	0.0888424	0.115967	GCL
5	38845858	OSMR	ref	Mask1.0.01	0.000199477	22559	ADD	-0.0952269	0.319519	0.0888231	0.115953	RNFL
11	112025408	DLAT	ref	Mask1.0.01	0.000221641	22559	ADD	-0.0876084	0.293964	0.0888182	0.11595	INL
4	94451857	PDLIM5	ref	Mask1.0.01	0.00715901	22559	ADD	0.015991	0.0536606	0.0888054	0.115941	GCC
5	161288429	GABRB2	ref	Mask1.0.01	0.000354626	22559	ADD	0.0715682	0.24016	0.0888053	0.11594	GCC
6	89146055	PM20D2	ref	Mask1.0.01	0.000354626	22559	ADD	0.0693507	0.232733	0.0887947	0.115933	INL
3	52903572	SFMBT1	ref	Mask1.0.01	0.000110821	22559	ADD	0.12347	0.414359	0.0887913	0.11593	GCL
9	113161006	FKBP15	ref	Mask1.0.01	0.00110821	22559	ADD	-0.0371794	0.124773	0.0887906	0.11593	CSI
20	45823214	TNNC2	ref	Mask1.0.01	0.000110821	22559	ADD	0.123812	0.415519	0.0887864	0.115927	INL
11	69698238	FGF19	ref	Mask1.0.01	0.000243805	22559	ADD	-0.0860625	0.28887	0.0887613	0.115909	RNFL
17	49289206	ZNF652	ref	Mask1.0.01	0.00252671	22559	ADD	-0.0265713	0.0891957	0.0887439	0.115896	RPE
17	9910606	GAS7	ref	Mask1.0.01	0.000132985	22559	ADD	0.116545	0.391255	0.0887291	0.115885	RPE
1	248323630	OR2M7	ref	Mask1.0.01	0.000110821	22559	ADD	-0.124402	0.417723	0.0886906	0.115857	OPL+ONL
1	40258041	ZMPSTE24	ref	Mask1.0.01	0.000576267	22559	ADD	0.0548438	0.184157	0.0886909	0.115857	ISOS+PS
2	214931542	ABCA12	ref	Mask1.0.01	0.00846669	22559	ADD	-0.01441	0.0483916	0.0886723	0.115844	ISOS+PS
15	63121833	LACTB	ref	Mask1.0.01	0.000132985	22559	ADD	-0.116493	0.391211	0.088671	0.115843	RPE
2	170783786	ERICH2	ref	Mask1.0.01	0.000155149	22559	ADD	-0.103606	0.347999	0.0886372	0.115818	IPL
10	97614553	MORN4	ref	Mask1.0.01	0.000243805	22559	ADD	0.0825608	0.277313	0.0886355	0.115817	IPL
18	66501083	CDH19	ref	Mask1.0.01	0.000509774	22559	ADD	-0.0581602	0.195358	0.0886323	0.115815	ISOS+PS
9	113410054	C9orf43	ref	Mask1.0.01	0.000199477	22559	ADD	-0.0925907	0.31101	0.0886313	0.115814	OPL+ONL
12	53103486	SOAT2	ref	Mask1.0.01	0.00301432	22559	ADD	0.0225861	0.0758676	0.0886278	0.115812	CSI
17	35005990	RFFL	ref	Mask1.0.01	0.000155149	22559	ADD	0.107817	0.362234	0.0885926	0.115786	RPE
1	151540305	TUFT1	ref	Mask1.0.01	0.000243805	22559	ADD	0.0834328	0.280331	0.088579	0.115776	INL
11	5383812	OR51M1	ref	Mask1.0.01	0.000199477	22559	ADD	0.0925878	0.311123	0.088561	0.115763	OPL+ONL
11	66314494	CD248	ref	Mask1.0.01	0.00467663	22559	ADD	0.0197126	0.0662423	0.0885556	0.115759	RNFL
14	67727374	ZFYVE26	ref	Mask1.0.01	0.00108604	22559	ADD	0.0407981	0.137101	0.0885522	0.115757	RNFL
5	69492292	OCLN	ref	Mask1.0.01	0.00037679	22559	ADD	0.0693281	0.232978	0.0885498	0.115755	GCC
11	8391868	STK33	ref	Mask1.0.01	0.000265969	22559	ADD	0.0795261	0.267255	0.0885455	0.115752	GCL
19	40379271	HIPK4	ref	Mask1.0.01	0.000110821	22559	ADD	-0.12781	0.429521	0.0885442	0.115751	GCC
10	87504875	MINPP1	ref	Mask1.0.01	0.000288133	22559	ADD	-0.0764074	0.256783	0.0885398	0.115748	GCL
17	49598884	SPOP	ref	Mask1.0.01	0.000310297	22559	ADD	-0.0701308	0.235708	0.088526	0.115738	CSI
7	55951793	NIPSNAP2	ref	Mask1.0.01	0.0008644	22559	ADD	0.0456676	0.153494	0.0885182	0.115732	RPE
5	140926299	PCDHAC1	ref	Mask1.0.01	0.00075358	22559	ADD	-0.0469719	0.157878	0.0885185	0.115732	IPL
11	60937060	SLC15A3	ref	Mask1.0.01	0.000288133	22559	ADD	-0.0790616	0.265743	0.0885131	0.115728	RNFL
4	71062667	SLC4A4	ref	Mask1.0.01	0.00536371	22559	ADD	-0.0183443	0.0616601	0.0885098	0.115726	RNFL
3	148791102	CPB1	ref	Mask1.0.01	0.000554103	22559	ADD	-0.0547736	0.184113	0.0885059	0.115723	IPL
12	1820267	LRTM2	ref	Mask1.0.01	0.00135201	22559	ADD	0.0366194	0.123092	0.0885046	0.115722	GCC
14	57469300	CCDC198	ref	Mask1.0.01	0.000554103	22559	ADD	0.0570116	0.191641	0.088501	0.115719	RPE
19	45815410	SYMPK	ref	Mask1.0.01	0.000310297	22559	ADD	-0.0763675	0.256716	0.0884933	0.115714	GCC
5	168291645	WWC1	ref	Mask1.0.01	0.000221641	22559	ADD	-0.087535	0.294256	0.0884936	0.115714	INL
4	176065841	WDR17	ref	Mask1.0.01	0.000775744	22559	ADD	0.0483257	0.162468	0.0884754	0.115701	GCC
11	64340204	CCDC88B	ref	Mask1.0.01	0.000554103	22559	ADD	0.0555528	0.186782	0.0884585	0.115688	OPL+ONL
10	122374696	PLEKHA1	ref	Mask1.0.01	0.000132985	22559	ADD	-0.112773	0.379175	0.0884561	0.115687	INL
8	61057158	CLVS1	ref	Mask1.0.01	0.000509774	22559	ADD	-0.059579	0.200324	0.0884551	0.115686	GCC
9	72114595	GDA	ref	Mask1.0.01	0.000997385	22559	ADD	0.0414011	0.139214	0.0884421	0.115676	OPL+ONL
19	49157741	TRPM4	ref	Mask1.0.01	0.00633893	22559	ADD	0.0155929	0.0524357	0.0884297	0.115667	CSI
17	29390363	TAOK1	ref	Mask1.0.01	0.000332462	22559	ADD	0.0738243	0.248264	0.0884241	0.115663	GCC
2	186827475	ZSWIM2	ref	Mask1.0.01	0.00350193	22559	ADD	0.0222748	0.0749109	0.0884175	0.115659	ISOS+PS
1	64745095	RAVER2	ref	Mask1.0.01	0.000110821	22559	ADD	-0.117238	0.394322	0.0883961	0.115643	CSI
16	29973868	TAOK2	ref	Mask1.0.01	0.000199477	22559	ADD	0.0949083	0.319245	0.0883811	0.115632	RPE
22	31212239	LIMK2	ref	Mask1.0.01	0.00137417	22559	ADD	-0.0362046	0.121799	0.0883569	0.115614	RNFL
6	108294991	AFG1L	ref	Mask1.0.01	0.00130768	22559	ADD	-0.0356752	0.12002	0.0883538	0.115612	IPL
16	84271	NPRL3	ref	Mask1.0.01	0.000177313	22559	ADD	-0.096652	0.325163	0.0883524	0.115611	IPL
7	44138864	MYL7	ref	Mask1.0.01	0.000642759	22559	ADD	0.0513173	0.172666	0.0883311	0.115596	INL
15	70654554	UACA	ref	Mask1.0.01	0.00135201	22559	ADD	-0.0365958	0.123147	0.0883106	0.115581	GCC
19	12666802	WDR83	ref	Mask1.0.01	0.000797908	22559	ADD	-0.0458823	0.154399	0.0883083	0.115579	GCL
6	36127809	MAPK13	ref	Mask1.0.01	0.00113037	22559	ADD	0.0388956	0.130888	0.0883082	0.115579	OPL+ONL
17	63827152	PSMC5	ref	Mask1.0.01	0.00108604	22559	ADD	0.0395263	0.133012	0.088306	0.115577	INL
4	110365733	ENPEP	ref	Mask1.0.01	0.000886564	22559	ADD	-0.0437243	0.147154	0.0882877	0.115564	INL
19	34428352	UBA2	ref	Mask1.0.01	0.000110821	22559	ADD	0.122985	0.413913	0.0882853	0.115562	GCL
8	23701740	NKX2-6	ref	Mask1.0.01	0.00124119	22559	ADD	-0.0371322	0.124976	0.0882775	0.115557	OPL+ONL
2	27199587	SLC5A6	ref	Mask1.0.01	0.000842236	22559	ADD	-0.0463524	0.156009	0.088276	0.115556	GCC
3	138494344	CEP70	ref	Mask1.0.01	0.000110821	22559	ADD	0.123055	0.414173	0.0882742	0.115554	GCL
3	13479724	HDAC11	ref	Mask1.0.01	0.000554103	22559	ADD	-0.0524044	0.176389	0.0882663	0.115549	CSI
14	23381982	MYH6	ref	Mask1.0.01	0.0155149	22559	ADD	0.0105208	0.035414	0.0882566	0.115541	IPL
22	21957025	TOP3B	ref	Mask1.0.01	0.000731415	22559	ADD	-0.0495976	0.166955	0.0882516	0.115538	RPE
1	154155304	TPM3	ref	Mask1.0.01	0.000177313	22559	ADD	-0.0972185	0.327276	0.0882405	0.11553	GCL
6	49463370	CENPQ	ref	Mask1.0.01	0.000864553	22555	ADD	0.0440771	0.148393	0.0882268	0.11552	GCL
3	113532555	SIDT1	ref	Mask1.0.01	0.000199477	22559	ADD	-0.0929181	0.312849	0.0882125	0.115509	ISOS+PS
17	30769388	CRLF3	ref	Mask1.0.01	0.000132985	22559	ADD	0.116207	0.391266	0.0882101	0.115508	RNFL
7	79768028	GNAI1	ref	Mask1.0.01	0.00653841	22559	ADD	0.0160598	0.0540745	0.0882056	0.115504	GCL
19	36850361	ZNF345	ref	Mask1.0.01	0.000310297	22559	ADD	0.0741121	0.24955	0.088199	0.1155	OPL+ONL
5	160401641	SLU7	ref	Mask1.0.01	0.000155149	22559	ADD	0.105173	0.354157	0.0881896	0.115493	ISOS+PS
17	39868202	ZPBP2	ref	Mask1.0.01	0.00387872	22559	ADD	0.0215372	0.0725269	0.088182	0.115487	GCC
9	69427532	APBA1	ref	Mask1.0.01	0.000177313	22559	ADD	0.0983241	0.331136	0.0881673	0.115476	ISOS+PS
4	4348140	NSG1	ref	Mask1.0.01	0.000155149	22559	ADD	0.107524	0.362131	0.0881608	0.115472	RPE
1	205767986	RAB29	ref	Mask1.0.01	0.00104171	22559	ADD	0.0404974	0.136393	0.08816	0.115471	OPL+ONL
22	30396941	SEC14L2	ref	Mask1.0.01	0.000199477	22559	ADD	-0.0910138	0.306532	0.0881585	0.11547	IPL
11	56663662	OR5AR1	ref	Mask1.0.01	0.000132985	22559	ADD	-0.113564	0.382486	0.088156	0.115468	ISOS+PS
14	21653835	OR4E2	ref	Mask1.0.01	0.00037679	22559	ADD	0.0666437	0.224461	0.0881533	0.115466	GCL
10	79555852	SFTPA2	ref	Mask1.0.01	0.00108604	22559	ADD	-0.0394362	0.132824	0.0881525	0.115466	INL
15	41895933	EHD4	ref	Mask1.0.01	0.00108604	22559	ADD	0.0390624	0.131573	0.0881416	0.115458	IPL
3	133400056	BFSP2	ref	Mask1.0.01	0.00219425	22559	ADD	-0.0276911	0.0932737	0.0881376	0.115455	GCL
11	31509755	ELP4	ref	Mask1.0.01	0.000288133	22559	ADD	-0.0789011	0.265772	0.0881346	0.115453	RNFL
15	45117367	DUOXA1	ref	Mask1.0.01	0.000132985	22559	ADD	-0.106849	0.359932	0.0881257	0.115446	CSI
2	236324147	IQCA1	ref	Mask1.0.01	0.0154927	22559	ADD	0.0106818	0.035984	0.0881188	0.115441	ISOS+PS
3	63833870	THOC7	ref	Mask1.0.01	0.000132985	22559	ADD	-0.113214	0.381394	0.0881158	0.115439	OPL+ONL
21	29055805	CCT8	ref	Mask1.0.01	0.000820072	22559	ADD	0.0467655	0.157565	0.0880906	0.115421	RNFL
2	219372043	DNPEP	ref	Mask1.0.01	0.00168447	22559	ADD	0.031397	0.10579	0.0880822	0.115414	IPL
3	124730433	UMPS	ref	Mask1.0.01	0.0008644	22559	ADD	0.0446399	0.150411	0.0880822	0.115414	ISOS+PS
16	4371848	VASN	ref	Mask1.0.01	0.00543021	22559	ADD	-0.0177227	0.0597201	0.0880684	0.115404	OPL+ONL
9	137205685	NDOR1	ref	Mask1.0.01	0.0072255	22559	ADD	-0.0155031	0.0522436	0.0880583	0.115397	ISOS+PS
5	321759	AHRR	ref	Mask1.0.01	0.000731415	22559	ADD	-0.0495393	0.166952	0.0880476	0.115389	RNFL
9	25676389	TUSC1	ref	Mask1.0.01	0.000155149	22559	ADD	-0.105048	0.354035	0.0880415	0.115385	ISOS+PS
16	2047967	TSC2	ref	Mask1.0.01	0.0194822	22559	ADD	-0.00976958	0.032926	0.0880388	0.115383	RNFL
8	42374063	DKK4	ref	Mask1.0.01	0.000687087	22559	ADD	-0.05108	0.172154	0.0880376	0.115382	RPE
5	13690328	DNAH5	ref	Mask1.0.01	0.0098187	22559	ADD	0.0131835	0.0444325	0.0880359	0.115381	GCL
16	66844414	CA7	ref	Mask1.0.01	0.000132985	22559	ADD	0.116016	0.391012	0.0880358	0.115381	RPE
15	75336020	COMMD4	ref	Mask1.0.01	0.000132985	22559	ADD	0.113043	0.381046	0.0880101	0.115362	OPL+ONL
17	15999784	TTC19	ref	Mask1.0.01	0.00576267	22559	ADD	0.0177825	0.0599493	0.0879869	0.115345	GCC
19	6887566	ADGRE1	ref	Mask1.0.01	0.0140964	22559	ADD	-0.011043	0.0372305	0.0879778	0.115338	GCL
6	52264014	MCM3	ref	Mask1.0.01	0.000310297	22559	ADD	0.0740449	0.249643	0.0879732	0.115335	OPL+ONL
19	7763210	CLEC4M	ref	Mask1.0.01	0.00720397	22557	ADD	-0.0154203	0.0519907	0.0879705	0.115333	OPL+ONL
5	141100473	PCDHB3	ref	Mask1.0.01	0.00374573	22559	ADD	0.0219407	0.0739754	0.0879685	0.115332	RPE
20	17969018	MGME1	ref	Mask1.0.01	0.000243805	22559	ADD	-0.0858376	0.289411	0.0879681	0.115331	GCC
17	35871491	CCL5	ref	Mask1.0.01	0.000132985	22559	ADD	-0.106733	0.359865	0.0879662	0.11533	CSI
19	4153631	CREB3L3	ref	Mask1.0.01	0.00356842	22559	ADD	-0.0225289	0.075961	0.0879626	0.115327	GCC
3	62398346	CADPS	ref	Mask1.0.01	0.000842236	22559	ADD	-0.0449845	0.15168	0.087957	0.115323	OPL+ONL
1	225486835	ENAH	ref	Mask1.0.01	0.00124119	22559	ADD	0.0380378	0.128263	0.087949	0.115317	RPE
4	87799554	IBSP	ref	Mask1.0.01	0.000110821	22559	ADD	-0.127037	0.428368	0.0879482	0.115317	RPE
2	200810594	BZW1	ref	Mask1.0.01	0.000110821	22559	ADD	0.127061	0.428455	0.087945	0.115314	RPE
1	202122917	GPR37L1	ref	Mask1.0.01	0.000332462	22559	ADD	-0.071199	0.240089	0.0879436	0.115313	INL
17	18634247	TBC1D28	ref	Mask1.0.01	0.000110821	22559	ADD	0.123918	0.417897	0.0879279	0.115302	OPL+ONL
15	73683966	CD276	ref	Mask1.0.01	0.000908728	22559	ADD	-0.0408524	0.137771	0.0879263	0.115301	CSI
17	4937130	SLC25A11	ref	Mask1.0.01	0.000421118	22559	ADD	0.0630438	0.212619	0.0879187	0.115295	GCL
2	70978380	ANKRD53	ref	Mask1.0.01	0.000310297	22559	ADD	0.0733879	0.247512	0.0879136	0.115292	GCL
19	39202825	SYCN	ref	Mask1.0.01	0.000199477	22559	ADD	-0.0947427	0.319536	0.0879125	0.115291	RNFL
2	55865967	EFEMP1	ref	Mask1.0.01	0.00221641	22559	ADD	-0.0273565	0.0922717	0.0878989	0.115281	IPL
6	36390551	PXT1	ref	Mask1.0.01	0.000221641	22559	ADD	-0.0826636	0.278831	0.0878917	0.115276	CSI
2	148644440	EPC2	ref	Mask1.0.01	0.000221641	22559	ADD	-0.0863413	0.291234	0.0878925	0.115276	IPL
17	19770829	ULK2	ref	Mask1.0.01	0.000332462	22559	ADD	0.0733739	0.247508	0.0878826	0.115269	RPE
5	146447311	TCERG1	ref	Mask1.0.01	0.000110821	22559	ADD	-0.123734	0.417447	0.0878566	0.11525	OPL+ONL
13	19422877	TPTE2	ref	Mask1.0.01	0.00755796	22559	ADD	0.0150929	0.0509219	0.0878488	0.115244	OPL+ONL
12	124324415	NCOR2	ref	Mask1.0.01	0.00155149	22559	ADD	-0.0308556	0.104109	0.0878401	0.115238	CSI
6	52497408	TRAM2	ref	Mask1.0.01	0.00305865	22559	ADD	-0.0237382	0.0800946	0.0878391	0.115237	ISOS+PS
3	192139390	FGF12	ref	Mask1.0.01	0.000177313	22559	ADD	-0.098337	0.331808	0.0878333	0.115233	ISOS+PS
3	64515654	ADAMTS9	ref	Mask1.0.01	0.00113037	22559	ADD	-0.0389845	0.131561	0.0878072	0.115214	ISOS+PS
4	176683538	VEGFC	ref	Mask1.0.01	0.000110821	22559	ADD	0.123678	0.417386	0.0878034	0.115211	OPL+ONL
1	214603195	CENPF	ref	Mask1.0.01	0.00308081	22559	ADD	0.0241634	0.0815466	0.0878017	0.11521	RNFL
19	48029383	CABP5	ref	Mask1.0.01	0.000664923	22559	ADD	-0.0506997	0.171115	0.0877879	0.1152	ISOS+PS
11	554850	LMNTD2	ref	Mask1.0.01	0.0165787	22559	ADD	0.0100898	0.0340578	0.0877665	0.115184	IPL
18	24162045	OSBPL1A	ref	Mask1.0.01	0.000820072	22559	ADD	-0.0452688	0.152813	0.087756	0.115177	INL
1	43389882	SZT2	ref	Mask1.0.01	0.000243805	22559	ADD	0.0821362	0.277289	0.0877413	0.115166	IPL
8	80485619	ZBTB10	ref	Mask1.0.01	0.000132985	22559	ADD	0.112982	0.381428	0.0877395	0.115165	OPL+ONL
8	122781655	ZHX2	ref	Mask1.0.01	0.000797908	22559	ADD	0.0435681	0.147086	0.0877389	0.115164	CSI
11	49053714	TRIM64C	ref	Mask1.0.01	0.000398954	22559	ADD	0.064645	0.218251	0.0877319	0.115159	GCL
17	42287547	STAT5A	ref	Mask1.0.01	0.000642759	22559	ADD	0.0527338	0.178038	0.0877313	0.115159	RPE
8	37858618	RAB11FIP1	ref	Mask1.0.01	0.000132985	22559	ADD	0.113285	0.382472	0.0877291	0.115157	ISOS+PS
9	113373419	HDHD3	ref	Mask1.0.01	0.000132985	22559	ADD	0.112336	0.379285	0.0877221	0.115152	INL
3	71675414	EIF4E3	ref	Mask1.0.01	0.000354626	22559	ADD	-0.0691855	0.233604	0.0877144	0.115146	OPL+ONL
10	100735396	PAX2	ref	Mask1.0.01	0.00152932	22559	ADD	0.034253	0.115666	0.0876975	0.115134	RNFL
8	22275316	PIWIL2	ref	Mask1.0.01	0.000199477	22559	ADD	0.0924925	0.312356	0.0876827	0.115123	ISOS+PS
3	67360460	SUCLG2	ref	Mask1.0.01	0.00157365	22559	ADD	0.0330197	0.111521	0.0876663	0.115111	ISOS+PS
2	130139287	CCDC74B	ref	Mask1.0.01	0.000110821	22559	ADD	0.121928	0.411804	0.0876651	0.11511	IPL
19	50861568	KLK2	ref	Mask1.0.01	0.000332462	22559	ADD	0.0707948	0.23912	0.0876536	0.115102	GCL
7	149838375	ZNF862	ref	Mask1.0.01	0.00037679	22559	ADD	-0.0667341	0.225406	0.0876524	0.115101	INL
1	32679906	SYNC	ref	Mask1.0.01	0.00656057	22559	ADD	-0.0159328	0.0538158	0.0876527	0.115101	IPL
2	95297327	KCNIP3	ref	Mask1.0.01	0.00503125	22559	ADD	0.0181937	0.0614606	0.0876291	0.115084	OPL+ONL
14	99645129	HHIPL1	ref	Mask1.0.01	0.000288133	22559	ADD	-0.0787134	0.265939	0.0876061	0.115067	RNFL
7	16916359	AHR	ref	Mask1.0.01	0.000132985	22559	ADD	0.113313	0.382866	0.0875923	0.115057	ISOS+PS
15	68206992	CLN6	ref	Mask1.0.01	0.00458797	22559	ADD	-0.0193599	0.0654139	0.087592	0.115057	ISOS+PS
1	67138907	IL23R	ref	Mask1.0.01	0.000132985	22559	ADD	0.112868	0.381378	0.0875852	0.115052	OPL+ONL
1	34759740	GJB4	ref	Mask1.0.01	0.00800124	22559	ADD	-0.0150479	0.0508493	0.0875749	0.115044	RNFL
3	52777595	ITIH1	ref	Mask1.0.01	0.00152932	22559	ADD	0.0342565	0.115765	0.0875653	0.115037	GCC
12	16347142	MGST1	ref	Mask1.0.01	0.000155149	22559	ADD	-0.105033	0.354953	0.08756	0.115034	ISOS+PS
1	54849627	DHCR24	ref	Mask1.0.01	0.00427767	22559	ADD	-0.0197941	0.0668964	0.0875518	0.115028	GCL
9	21077104	IFNB1	ref	Mask1.0.01	0.00226074	22559	ADD	-0.0271188	0.0916595	0.087536	0.115016	OPL+ONL
13	36222008	CCDC169	ref	Mask1.0.01	0.000132985	22559	ADD	0.111756	0.377733	0.0875337	0.115014	GCL
11	93144174	SLC36A4	ref	Mask1.0.01	0.000398954	22559	ADD	0.0651104	0.220074	0.0875315	0.115013	OPL+ONL
15	43276271	TGM7	ref	Mask1.0.01	0.00157365	22559	ADD	0.0309959	0.104776	0.0875154	0.115001	CSI
17	48575507	HOXB4	ref	Mask1.0.01	0.00239372	22559	ADD	-0.0265355	0.0897071	0.0874984	0.114988	INL
7	128476729	METTL2B	ref	Mask1.0.01	0.000221641	22559	ADD	-0.0865937	0.292762	0.087487	0.11498	GCL
9	84275457	SLC28A3	ref	Mask1.0.01	0.000243805	22559	ADD	0.0854475	0.288912	0.0874718	0.114969	RNFL
2	70935900	ATP6V1B1	ref	Mask1.0.01	0.00609513	22559	ADD	-0.0171779	0.0580818	0.0874704	0.114968	GCC
4	24998847	LGI2	ref	Mask1.0.01	0.00135201	22559	ADD	-0.0351095	0.118719	0.0874603	0.114961	GCL
2	113058638	IL36RN	ref	Mask1.0.01	0.000465446	22559	ADD	-0.0620336	0.209764	0.0874569	0.114958	GCC
11	818914	PNPLA2	ref	Mask1.0.01	0.00155149	22559	ADD	0.0328966	0.111245	0.0874461	0.11495	INL
12	10069554	CLEC1A	ref	Mask1.0.01	0.00037679	22559	ADD	-0.0673557	0.227819	0.0874114	0.114925	ISOS+PS
6	75749192	MYO6	ref	Mask1.0.01	0.0186622	22559	ADD	0.00995246	0.0336628	0.0874101	0.114924	GCC
11	61873519	FADS3	ref	Mask1.0.01	0.000243805	22559	ADD	0.0854088	0.288894	0.0874034	0.114919	RNFL
17	60392429	C17orf64	ref	Mask1.0.01	0.000199477	22559	ADD	-0.0920459	0.311349	0.0874005	0.114917	OPL+ONL
15	66490135	SNAPC5	ref	Mask1.0.01	0.000598431	22559	ADD	-0.052374	0.177158	0.0873993	0.114916	IPL
17	28897781	DHRS13	ref	Mask1.0.01	0.000997385	22559	ADD	-0.0411992	0.13936	0.0873984	0.114915	OPL+ONL
19	41673303	CEACAM7	ref	Mask1.0.01	0.00356842	22559	ADD	-0.0219006	0.0740817	0.0873954	0.114913	ISOS+PS
22	43879678	PNPLA5	ref	Mask1.0.01	0.00179529	22559	ADD	0.031582	0.106833	0.0873914	0.11491	GCC
16	2177180	CASKIN1	ref	Mask1.0.01	0.00124119	22559	ADD	-0.0378728	0.128117	0.0873858	0.114906	RPE
4	169986597	MFAP3L	ref	Mask1.0.01	0.0022829	22559	ADD	0.0280321	0.0948287	0.0873839	0.114905	GCC
14	102362941	TECPR2	ref	Mask1.0.01	0.00119686	22559	ADD	-0.0372556	0.126043	0.0873671	0.114893	GCL
7	5306790	TNRC18	ref	Mask1.0.01	0.00582916	22559	ADD	-0.0170291	0.0576143	0.0873624	0.114889	INL
4	5711201	EVC	ref	Mask1.0.01	0.000687087	22559	ADD	-0.0510206	0.172623	0.0873557	0.114884	GCC
4	101411286	BANK1	ref	Mask1.0.01	0.000221641	22559	ADD	-0.0824082	0.278821	0.0873552	0.114884	CSI
1	208022242	PLXNA2	ref	Mask1.0.01	0.000598431	22559	ADD	0.0545611	0.18462	0.0873391	0.114872	RPE
4	185585444	SORBS2	ref	Mask1.0.01	0.000110821	22559	ADD	-0.1224	0.414179	0.0873351	0.114869	GCL
3	128153481	EEFSEC	ref	Mask1.0.01	0.00234939	22559	ADD	-0.0267478	0.0905109	0.0873325	0.114867	INL
17	6996049	ALOX12	ref	Mask1.0.01	0.00609513	22559	ADD	-0.0164452	0.0556496	0.0873279	0.114864	IPL
1	63367575	ALG6	ref	Mask1.0.01	0.000664923	22559	ADD	0.0518252	0.175386	0.0873155	0.114855	GCC
12	48766194	ADCY6	ref	Mask1.0.01	0.00704818	22559	ADD	0.0147189	0.049813	0.0873106	0.114851	CSI
22	44172956	PARVG	ref	Mask1.0.01	0.000731415	22559	ADD	0.0492897	0.166822	0.0872985	0.114842	RNFL
2	151832771	CACNB4	ref	Mask1.0.01	0.00239372	22559	ADD	-0.0262384	0.0888074	0.0872926	0.114838	IPL
6	170282206	DLL1	ref	Mask1.0.01	0.00305865	22559	ADD	-0.0241697	0.0818096	0.0872838	0.114832	RPE
17	19737984	ALDH3A1	ref	Mask1.0.01	0.00305865	22559	ADD	0.023455	0.0793978	0.0872675	0.11482	INL
17	41717742	HAP1	ref	Mask1.0.01	0.000288133	22559	ADD	0.0762168	0.258006	0.0872655	0.114818	INL
12	40692439	CNTN1	ref	Mask1.0.01	0.00108604	22559	ADD	0.0404626	0.136983	0.0872522	0.114809	RNFL
12	42312086	ZCRB1	ref	Mask1.0.01	0.000509774	22559	ADD	-0.057303	0.194007	0.0872408	0.1148	INL
8	54135241	MRPL15	ref	Mask1.0.01	0.000265969	22559	ADD	-0.0817038	0.276622	0.0872392	0.114799	RNFL
17	82614562	WDR45B	ref	Mask1.0.01	0.000398954	22559	ADD	-0.0647685	0.219288	0.0872367	0.114797	INL
19	33621953	CHST8	ref	Mask1.0.01	0.00037679	22559	ADD	-0.0659286	0.223217	0.0872353	0.114796	IPL
11	4449295	OR52K2	ref	Mask1.0.01	0.000155149	22559	ADD	-0.107184	0.362908	0.0872304	0.114793	GCC
1	147902795	GJA8	ref	Mask1.0.01	0.0107939	22559	ADD	-0.0126416	0.0428041	0.0872238	0.114788	OPL+ONL
2	63588609	MDH1	ref	Mask1.0.01	0.000288133	22559	ADD	-0.0784705	0.265704	0.0872199	0.114785	RPE
5	67179613	CD180	ref	Mask1.0.01	0.000509774	22559	ADD	-0.0590499	0.199946	0.0872194	0.114784	RNFL
11	19350724	NAV2	ref	Mask1.0.01	0.0069152	22559	ADD	-0.0156469	0.0529826	0.0872151	0.114781	INL
17	4948092	ENO3	ref	Mask1.0.01	0.00190611	22559	ADD	-0.0306586	0.103829	0.0871909	0.114764	GCC
10	16823966	CUBN	ref	Mask1.0.01	0.0146726	22559	ADD	0.0106694	0.0361332	0.0871909	0.114764	IPL
8	108443601	EMC2	ref	Mask1.0.01	0.000110821	22559	ADD	0.123721	0.418993	0.0871918	0.114764	ISOS+PS
16	57694793	DRC7	ref	Mask1.0.01	0.000820072	22559	ADD	0.0465213	0.157553	0.0871866	0.114761	RPE
17	42122804	HSPB9	ref	Mask1.0.01	0.0014185	22559	ADD	0.0346507	0.117351	0.0871874	0.114761	ISOS+PS
7	30424527	NOD1	ref	Mask1.0.01	0.000820072	22559	ADD	-0.0453752	0.153673	0.0871852	0.114759	OPL+ONL
8	144314584	DGAT1	ref	Mask1.0.01	0.0008644	22559	ADD	-0.0453368	0.153545	0.0871832	0.114758	RNFL
1	151800264	LINGO4	ref	Mask1.0.01	0.00157365	22559	ADD	0.0329216	0.111513	0.0871589	0.11474	ISOS+PS
7	10973336	PHF14	ref	Mask1.0.01	0.000199477	22559	ADD	0.0945597	0.320303	0.0871544	0.114737	GCC
19	48445841	GRWD1	ref	Mask1.0.01	0.000554103	22559	ADD	0.0565841	0.19167	0.0871527	0.114736	RPE
3	51861615	IQCF2	ref	Mask1.0.01	0.000155149	22559	ADD	-0.106864	0.362031	0.0871302	0.114719	RNFL
13	52642425	HNRNPA1L2	ref	Mask1.0.01	0.000199477	22559	ADD	-0.0918374	0.311129	0.0871279	0.114718	OPL+ONL
6	127968785	PTPRK	ref	Mask1.0.01	0.000398954	22559	ADD	-0.0644486	0.21835	0.0871207	0.114712	GCL
5	134286350	CDKL3	ref	Mask1.0.01	0.000930892	22559	ADD	0.0425507	0.144162	0.0871184	0.114711	OPL+ONL
1	247416156	NLRP3	ref	Mask1.0.01	0.00234939	22559	ADD	0.0253349	0.0858357	0.087117	0.11471	CSI
5	176392501	CLTB	ref	Mask1.0.01	0.000221641	22559	ADD	0.0822588	0.278704	0.087112	0.114706	CSI
20	37178410	RPN2	ref	Mask1.0.01	0.000132985	22559	ADD	0.111508	0.377826	0.087102	0.114699	GCL
16	23677656	PLK1	ref	Mask1.0.01	0.000155149	22559	ADD	-0.103227	0.349804	0.0870833	0.114685	GCL
1	1659529	SLC35E2B	ref	Mask1.0.01	0.000288133	22559	ADD	-0.0760917	0.257853	0.0870823	0.114684	INL
1	150067279	VPS45	ref	Mask1.0.01	0.00113037	22559	ADD	0.0380388	0.128908	0.087075	0.114679	IPL
12	4487735	C12orf4	ref	Mask1.0.01	0.00037679	22559	ADD	0.0662615	0.22456	0.0870675	0.114673	GCL
1	210676823	KCNH1	ref	Mask1.0.01	0.00625028	22559	ADD	0.0164361	0.0557046	0.0870593	0.114667	INL
3	27715949	EOMES	ref	Mask1.0.01	0.00144067	22559	ADD	-0.0337248	0.1143	0.0870572	0.114666	IPL
8	120445400	MTBP	ref	Mask1.0.01	0.000177313	22559	ADD	-0.097458	0.330305	0.0870571	0.114666	OPL+ONL
10	129467190	MGMT	ref	Mask1.0.01	0.000132985	22559	ADD	0.110765	0.37543	0.087045	0.114657	IPL
11	119018763	TRAPPC4	ref	Mask1.0.01	0.000199477	22559	ADD	-0.0921542	0.312355	0.087043	0.114655	ISOS+PS
1	158353696	CD1E	ref	Mask1.0.01	0.000221641	22559	ADD	0.0863523	0.292708	0.0870319	0.114647	GCL
5	150053291	CSF1R	ref	Mask1.0.01	0.000731415	22559	ADD	-0.0492489	0.166952	0.0870188	0.114638	RNFL
10	126424997	C10orf90	ref	Mask1.0.01	0.000221641	22559	ADD	-0.0893528	0.302914	0.0870117	0.114632	RPE
17	9910606	GAS7	ref	Mask1.0.01	0.000132985	22559	ADD	-0.112021	0.379765	0.0870092	0.114631	INL
21	39867438	PCP4	ref	Mask1.0.01	0.000110821	22559	ADD	-0.122533	0.415421	0.0870024	0.114626	INL
15	78167468	ACSBG1	ref	Mask1.0.01	0.000177313	22559	ADD	0.0919256	0.311682	0.0869858	0.114614	CSI
9	35073835	FANCG	ref	Mask1.0.01	0.000509774	22559	ADD	-0.0590923	0.20036	0.0869838	0.114612	GCC
6	13924446	RNF182	ref	Mask1.0.01	0.00037679	22559	ADD	0.0666021	0.225824	0.0869831	0.114612	INL
8	12945642	TRMT9B	ref	Mask1.0.01	0.000155149	22559	ADD	-0.10444	0.35412	0.0869823	0.114611	ISOS+PS
9	35053928	VCP	ref	Mask1.0.01	0.000354626	22559	ADD	-0.0650011	0.2204	0.0869796	0.114609	CSI
12	122527246	KNTC1	ref	Mask1.0.01	0.000820072	22559	ADD	0.0451215	0.153004	0.0869681	0.114601	INL
2	97646062	COX5B	ref	Mask1.0.01	0.0008644	22559	ADD	-0.044143	0.149711	0.0869392	0.114579	RPE
15	40358219	DISP2	ref	Mask1.0.01	0.00511991	22559	ADD	-0.0182039	0.0617388	0.0869387	0.114579	OPL+ONL
19	49859882	PNKP	ref	Mask1.0.01	0.00239372	22559	ADD	-0.027257	0.0924424	0.0869385	0.114579	RNFL
4	13540830	NKX3-2	ref	Mask1.0.01	0.00221641	22559	ADD	0.0283096	0.0960185	0.0869277	0.114571	RPE
20	8077251	PLCB1	ref	Mask1.0.01	0.000221641	22559	ADD	0.0862736	0.292623	0.0869239	0.114568	GCL
3	136946230	IL20RB	ref	Mask1.0.01	0.000221641	22559	ADD	0.0875191	0.296849	0.0869232	0.114568	ISOS+PS
16	19501693	GDE1	ref	Mask1.0.01	0.000177313	22559	ADD	-0.100093	0.3395	0.0869208	0.114566	GCC
6	132296055	MOXD1	ref	Mask1.0.01	0.00108604	22559	ADD	0.0390371	0.132422	0.0869023	0.114552	GCL
4	15963076	PROM1	ref	Mask1.0.01	0.000731415	22559	ADD	-0.0493249	0.167325	0.0868979	0.114549	GCC
3	113002444	NEPRO	ref	Mask1.0.01	0.000576267	22559	ADD	-0.0537627	0.182389	0.0868893	0.114543	INL
6	57186992	RAB23	ref	Mask1.0.01	0.00121903	22559	ADD	0.0366292	0.124265	0.0868883	0.114542	IPL
9	88990863	S1PR3	ref	Mask1.0.01	0.000155149	22559	ADD	-0.103505	0.351166	0.086875	0.114532	INL
5	141192353	PCDHB10	ref	Mask1.0.01	0.00110821	22559	ADD	-0.0399904	0.135679	0.0868736	0.114531	RNFL
7	73312536	TRIM50	ref	Mask1.0.01	0.000820072	22559	ADD	0.045282	0.153636	0.0868689	0.114528	OPL+ONL
19	39971165	PSMC4	ref	Mask1.0.01	0.000465446	22559	ADD	-0.0616921	0.209317	0.0868658	0.114526	RNFL
5	179060373	ZNF354C	ref	Mask1.0.01	0.000953056	22559	ADD	-0.0431083	0.146266	0.0868629	0.114524	RPE
15	67063763	SMAD3	ref	Mask1.0.01	0.000642759	22559	ADD	-0.052459	0.178002	0.0868543	0.114517	RNFL
8	51319577	PXDNL	ref	Mask1.0.01	0.00219425	22559	ADD	0.0278084	0.0943645	0.086843	0.114509	ISOS+PS
19	416583	SHC2	ref	Mask1.0.01	0.00234939	22559	ADD	0.0268751	0.0911978	0.0868426	0.114509	ISOS+PS
14	52430596	TXNDC16	ref	Mask1.0.01	0.000110821	22559	ADD	-0.124266	0.421734	0.0868221	0.114494	OPL+ONL
16	31214091	TRIM72	ref	Mask1.0.01	0.000886564	22559	ADD	-0.0446574	0.15156	0.0868197	0.114492	RPE
15	74719542	CYP1A1	ref	Mask1.0.01	0.00283701	22559	ADD	0.0240293	0.0815514	0.0868195	0.114492	IPL
2	96875882	FAM178B	ref	Mask1.0.01	0.000509774	22559	ADD	0.0541848	0.183897	0.0868173	0.11449	CSI
4	40810027	APBB2	ref	Mask1.0.01	0.000421118	22559	ADD	-0.0596168	0.202342	0.0868092	0.114484	CSI
5	95646754	RFESD	ref	Mask1.0.01	0.000465446	22559	ADD	0.0616374	0.209206	0.0868041	0.11448	RNFL
10	104122058	SFR1	ref	Mask1.0.01	0.000155149	22559	ADD	-0.106975	0.363116	0.0867912	0.114471	GCC
4	84491985	NKX6-1	ref	Mask1.0.01	0.000465446	22559	ADD	0.0617864	0.209729	0.0867897	0.11447	GCC
19	14566078	NDUFB7	ref	Mask1.0.01	0.000642759	22559	ADD	-0.0510967	0.173467	0.0867671	0.114453	OPL+ONL
22	36758202	IFT27	ref	Mask1.0.01	0.00469879	22559	ADD	-0.0195059	0.0662207	0.0867652	0.114452	GCC
12	4615508	AKAP3	ref	Mask1.0.01	0.000398954	22559	ADD	0.0639032	0.216947	0.0867639	0.114451	IPL
18	50879080	ME2	ref	Mask1.0.01	0.000598431	22559	ADD	0.0524834	0.17818	0.086761	0.114449	GCL
14	19743571	OR4Q3	ref	Mask1.0.01	0.000221641	22559	ADD	-0.0878405	0.298224	0.0867571	0.114446	OPL+ONL
8	27311482	PTK2B	ref	Mask1.0.01	0.00192828	22559	ADD	0.0303013	0.102893	0.0867259	0.114423	RPE
2	38066973	CYP1B1	ref	Mask1.0.01	0.00609513	22559	ADD	0.0164484	0.0558571	0.0867139	0.114414	IPL
18	7566782	PTPRM	ref	Mask1.0.01	0.000842236	22559	ADD	0.0421243	0.143062	0.0866994	0.114404	CSI
14	67819779	RAD51B	ref	Mask1.0.01	0.000265969	22559	ADD	-0.0786603	0.267149	0.086697	0.114402	GCL
5	172042079	STK10	ref	Mask1.0.01	0.000465446	22559	ADD	-0.0602215	0.204532	0.0866922	0.114398	ISOS+PS
10	123148136	HMX2	ref	Mask1.0.01	0.00294783	22559	ADD	0.0245978	0.0835445	0.0866875	0.114395	GCC
6	35737032	ARMC12	ref	Mask1.0.01	0.000398954	22559	ADD	0.066509	0.225902	0.0866804	0.11439	RPE
10	88935074	ACTA2	ref	Mask1.0.01	0.000310297	22559	ADD	0.0728392	0.24741	0.0866753	0.114386	GCL
10	28677510	BAMBI	ref	Mask1.0.01	0.000398954	22559	ADD	-0.0664721	0.225792	0.0866684	0.114381	RPE
22	50767501	RABL2B	ref	Mask1.0.01	0.000642759	22559	ADD	0.0524041	0.178015	0.0866596	0.114375	RPE
9	127885321	ST6GALNAC6	ref	Mask1.0.01	0.000332462	22559	ADD	-0.0728343	0.247418	0.0866581	0.114373	RNFL
16	55846154	CES5A	ref	Mask1.0.01	0.00525289	22559	ADD	-0.0178586	0.0606664	0.0866557	0.114372	INL
9	33290512	NFX1	ref	Mask1.0.01	0.000531938	22559	ADD	-0.0577275	0.196121	0.0866403	0.11436	GCC
11	107591091	ELMOD1	ref	Mask1.0.01	0.000155149	22559	ADD	-0.0980936	0.333278	0.0866297	0.114353	CSI
14	23346306	SLC22A17	ref	Mask1.0.01	0.000310297	22559	ADD	-0.0755646	0.256747	0.0866214	0.114346	GCC
11	7665100	CYB5R2	ref	Mask1.0.01	0.000664923	22559	ADD	-0.0494419	0.168003	0.0866077	0.114336	IPL
14	93237550	BTBD7	ref	Mask1.0.01	0.000221641	22559	ADD	0.0892092	0.30314	0.086603	0.114333	RNFL
1	172532349	SUCO	ref	Mask1.0.01	0.000243805	22559	ADD	-0.0832543	0.282918	0.0865946	0.114327	ISOS+PS
4	99816827	DAPP1	ref	Mask1.0.01	0.000155149	22559	ADD	-0.103423	0.351459	0.0865928	0.114325	INL
15	68578993	CORO2B	ref	Mask1.0.01	0.00037679	22559	ADD	-0.0683986	0.232441	0.0865902	0.114324	RPE
3	10248023	TATDN2	ref	Mask1.0.01	0.000132985	22559	ADD	-0.105876	0.359802	0.0865898	0.114323	CSI
17	4945652	PFN1	ref	Mask1.0.01	0.00199477	22559	ADD	0.0273922	0.0930931	0.0865802	0.114316	CSI
5	172958729	RPL26L1	ref	Mask1.0.01	0.000509774	22559	ADD	-0.058958	0.200376	0.086575	0.114312	GCC
3	134485721	CEP63	ref	Mask1.0.01	0.000576267	22559	ADD	-0.0552922	0.18792	0.0865727	0.114311	RNFL
1	109656099	GSTM4	ref	Mask1.0.01	0.00308081	22559	ADD	-0.0239884	0.0815328	0.086564	0.114304	RNFL
1	158289923	CD1C	ref	Mask1.0.01	0.000310297	22559	ADD	-0.0755082	0.256649	0.0865586	0.1143	GCC
19	19033575	ARMC6	ref	Mask1.0.01	0.000132985	22559	ADD	0.11211	0.381073	0.0865504	0.114294	OPL+ONL
5	1008802	NKD2	ref	Mask1.0.01	0.000509774	22559	ADD	0.058957	0.200409	0.0865439	0.11429	GCC
5	145936578	SH3RF2	ref	Mask1.0.01	0.000820072	22559	ADD	0.045349	0.154168	0.0865255	0.114276	ISOS+PS
9	70258978	SMC5	ref	Mask1.0.01	0.000775744	22559	ADD	0.046106	0.156755	0.086511	0.114265	GCL
6	143422832	ADAT2	ref	Mask1.0.01	0.000354626	22559	ADD	0.0648354	0.220436	0.0865087	0.114264	CSI
3	126437601	ZXDC	ref	Mask1.0.01	0.000265969	22559	ADD	-0.0813459	0.27657	0.0865092	0.114264	RPE
2	199269500	SATB2	ref	Mask1.0.01	0.000110821	22559	ADD	-0.121808	0.414144	0.0865065	0.114262	GCL
7	27100354	HOXA2	ref	Mask1.0.01	0.000554103	22559	ADD	-0.0518963	0.176448	0.0865044	0.114261	CSI
16	84009667	SLC38A8	ref	Mask1.0.01	0.000155149	22559	ADD	-0.102237	0.347617	0.0864995	0.114257	IPL
2	232765802	KCNJ13	ref	Mask1.0.01	0.000620595	22559	ADD	-0.0534411	0.181709	0.086496	0.114254	GCC
1	62236165	KANK4	ref	Mask1.0.01	0.000598431	22559	ADD	0.0529088	0.179919	0.086477	0.11424	OPL+ONL
18	74495816	CNDP2	ref	Mask1.0.01	0.000908728	22559	ADD	0.0430546	0.146425	0.0864586	0.114227	ISOS+PS
19	49690898	CPT1C	ref	Mask1.0.01	0.0110821	22559	ADD	0.0127222	0.0432678	0.0864559	0.114225	GCC
1	149054027	NBPF9	ref	Mask1.0.01	0.000332462	22559	ADD	0.0702981	0.239098	0.0864443	0.114217	GCL
17	75784806	UNK	ref	Mask1.0.01	0.000288133	22559	ADD	0.0719091	0.244577	0.0864445	0.114217	CSI
22	29327680	AP1B1	ref	Mask1.0.01	0.000199477	22559	ADD	0.0938631	0.319262	0.0864363	0.114211	RNFL
3	46574534	TDGF1	ref	Mask1.0.01	0.000199477	22559	ADD	0.0920368	0.313051	0.0864356	0.11421	ISOS+PS
2	179101678	SESTD1	ref	Mask1.0.01	0.000110821	22559	ADD	0.123312	0.419444	0.0864295	0.114206	ISOS+PS
3	124905442	MUC13	ref	Mask1.0.01	0.000310297	22559	ADD	-0.0730502	0.24848	0.0864289	0.114205	INL
5	181193924	TRIM7	ref	Mask1.0.01	0.000930892	22559	ADD	0.0435086	0.147996	0.0864273	0.114204	RNFL
5	176630618	EIF4E1B	ref	Mask1.0.01	0.000332462	22559	ADD	-0.0727382	0.247424	0.0864253	0.114203	RPE
2	131104847	PLEKHB2	ref	Mask1.0.01	0.00104171	22559	ADD	0.0395208	0.134433	0.0864254	0.114203	IPL
11	6497260	DNHD1	ref	Mask1.0.01	0.00625028	22559	ADD	-0.0168766	0.057409	0.0864193	0.114198	RNFL
7	151341772	NUB1	ref	Mask1.0.01	0.000421118	22559	ADD	0.0632804	0.215261	0.0864189	0.114198	ISOS+PS
17	18634247	TBC1D28	ref	Mask1.0.01	0.000110821	22559	ADD	-0.126061	0.428834	0.0864144	0.114195	RNFL
6	33419661	SYNGAP1	ref	Mask1.0.01	0.000443282	22559	ADD	0.0605368	0.205934	0.0864135	0.114194	IPL
5	124636913	ZNF608	ref	Mask1.0.01	0.000576267	22559	ADD	0.0540527	0.183876	0.0864139	0.114194	ISOS+PS
17	32444379	PSMD11	ref	Mask1.0.01	0.000664923	22559	ADD	-0.0494375	0.168188	0.0864022	0.114186	IPL
5	43526267	PAIP1	ref	Mask1.0.01	0.000110821	22559	ADD	-0.125968	0.428549	0.0864009	0.114185	RPE
2	151832771	CACNB4	ref	Mask1.0.01	0.00239372	22559	ADD	-0.0271582	0.0923943	0.0863995	0.114184	RPE
19	35124513	LGI4	ref	Mask1.0.01	0.00365708	22559	ADD	-0.0212566	0.0723194	0.0863929	0.114179	GCL
9	34638133	GALT	ref	Mask1.0.01	0.00545237	22559	ADD	0.0166053	0.0564991	0.0863794	0.114169	CSI
5	7859159	FASTKD3	ref	Mask1.0.01	0.00108604	22559	ADD	-0.0386603	0.131554	0.0863626	0.114157	IPL
11	35431823	PAMR1	ref	Mask1.0.01	0.00886564	22559	ADD	-0.013893	0.0472771	0.086356	0.114152	ISOS+PS
7	90167590	STEAP2	ref	Mask1.0.01	0.00582916	22559	ADD	0.0167007	0.0568344	0.0863465	0.114145	IPL
8	124998497	SQLE	ref	Mask1.0.01	0.000155149	22559	ADD	0.102809	0.349873	0.0863448	0.114143	GCL
5	102371774	SLCO6A1	ref	Mask1.0.01	0.000443282	22559	ADD	0.0613623	0.208835	0.086337	0.114138	OPL+ONL
6	25912754	SLC17A2	ref	Mask1.0.01	0.000642759	22559	ADD	-0.0502646	0.17107	0.0863329	0.114135	IPL
3	10816201	SLC6A11	ref	Mask1.0.01	0.000886564	22559	ADD	-0.0445462	0.151611	0.0863296	0.114132	RPE
2	74471982	MRPL53	ref	Mask1.0.01	0.000221641	22559	ADD	-0.086443	0.294218	0.0863218	0.114127	INL
2	127535802	MYO7B	ref	Mask1.0.01	0.0294118	22559	ADD	-0.00794363	0.0270388	0.0863102	0.114118	RPE
1	110150494	SLC6A17	ref	Mask1.0.01	0.000842236	22559	ADD	-0.0438611	0.149306	0.0862984	0.114109	IPL
7	98211439	BHLHA15	ref	Mask1.0.01	0.000398954	22559	ADD	-0.064664	0.220149	0.0862765	0.114093	OPL+ONL
5	121851882	FTMT	ref	Mask1.0.01	0.000155149	22559	ADD	-0.103654	0.352896	0.0862742	0.114092	OPL+ONL
1	15438442	CTRC	ref	Mask1.0.01	0.00458797	22559	ADD	-0.01886	0.0642106	0.0862722	0.11409	IPL
7	71132144	GALNT17	ref	Mask1.0.01	0.000199477	22559	ADD	-0.0862998	0.293818	0.0862703	0.114089	CSI
6	161347417	PRKN	ref	Mask1.0.01	0.0109934	22559	ADD	0.012511	0.0425951	0.086271	0.114089	ISOS+PS
22	32218464	SLC5A4	ref	Mask1.0.01	0.00394521	22559	ADD	0.0204648	0.0696785	0.0862619	0.114083	ISOS+PS
7	32957404	FKBP9	ref	Mask1.0.01	0.00124119	22559	ADD	-0.0376315	0.128132	0.086256	0.114078	RPE
16	31259967	ITGAM	ref	Mask1.0.01	0.00161798	22559	ADD	0.0321379	0.109449	0.0862201	0.114052	OPL+ONL
7	107563484	DUS4L	ref	Mask1.0.01	0.000288133	22559	ADD	-0.0749357	0.255207	0.0862167	0.114049	IPL
4	86594315	PTPN13	ref	Mask1.0.01	0.0111042	22559	ADD	-0.0116451	0.0396627	0.0862032	0.114039	CSI
21	45073853	ADARB1	ref	Mask1.0.01	0.000820072	22559	ADD	-0.046369	0.157932	0.0862015	0.114038	GCC
5	109689927	MAN2A1	ref	Mask1.0.01	0.0011747	22559	ADD	0.0387666	0.132049	0.0861877	0.114028	GCC
7	33094797	RP9	ref	Mask1.0.01	0.000177313	22559	ADD	-0.099674	0.339563	0.0861635	0.11401	GCC
19	33080899	GPATCH1	ref	Mask1.0.01	0.000310297	22559	ADD	0.0726189	0.247403	0.086157	0.114005	GCL
11	102047437	CFAP300	ref	Mask1.0.01	0.000265969	22559	ADD	0.0811833	0.276583	0.0861552	0.114004	RNFL
5	143277931	NR3C1	ref	Mask1.0.01	0.000310297	22559	ADD	-0.0751686	0.256098	0.0861511	0.114001	RPE
22	40370591	SGSM3	ref	Mask1.0.01	0.000310297	22559	ADD	0.0734928	0.250393	0.0861478	0.113999	ISOS+PS
2	46293667	EPAS1	ref	Mask1.0.01	0.000132985	22559	ADD	-0.115204	0.392511	0.0861456	0.113997	GCC
11	118606440	PHLDB1	ref	Mask1.0.01	0.000820072	22559	ADD	-0.0447039	0.152312	0.0861432	0.113995	GCL
10	118004916	RAB11FIP2	ref	Mask1.0.01	0.000110821	22559	ADD	-0.121469	0.413888	0.0861325	0.113987	GCL
11	94543840	PIWIL4	ref	Mask1.0.01	0.000332462	22559	ADD	0.0726028	0.247387	0.0861301	0.113986	RNFL
11	46719196	F2	ref	Mask1.0.01	0.00197261	22559	ADD	-0.0286641	0.0976723	0.086126	0.113983	IPL
9	65736555	FOXD4L4	ref	Mask1.0.01	0.00308081	22559	ADD	-0.0239151	0.0814964	0.0861127	0.113973	RPE
7	117287120	CFTR	ref	Mask1.0.01	0.0370141	22559	ADD	-0.00691472	0.0235637	0.0861116	0.113972	INL
4	127730400	SLC25A31	ref	Mask1.0.01	0.000620595	22559	ADD	0.0532886	0.181603	0.0861035	0.113966	GCC
17	58692573	RAD51C	ref	Mask1.0.01	0.000265969	22559	ADD	0.0791035	0.269621	0.0860764	0.113946	OPL+ONL
1	27234632	WDTC1	ref	Mask1.0.01	0.000110821	22559	ADD	-0.121414	0.413848	0.0860706	0.113942	GCL
19	32597006	ANKRD27	ref	Mask1.0.01	0.00272618	22559	ADD	0.0254145	0.0866283	0.0860687	0.113941	RPE
6	43295694	SLC22A7	ref	Mask1.0.01	0.00150716	22559	ADD	-0.0331791	0.113094	0.0860693	0.113941	INL
1	156815640	NTRK1	ref	Mask1.0.01	0.00394521	22559	ADD	-0.0210769	0.0718445	0.0860652	0.113938	GCC
17	15229773	PMP22	ref	Mask1.0.01	0.00713684	22559	ADD	0.0156784	0.0534447	0.0860581	0.113933	RPE
11	32602246	CCDC73	ref	Mask1.0.01	0.000155149	22559	ADD	-0.106218	0.362088	0.0860525	0.113929	RNFL
2	131527675	CCDC74A	ref	Mask1.0.01	0.000243805	22559	ADD	-0.0829813	0.28288	0.0860508	0.113927	ISOS+PS
19	3172346	S1PR4	ref	Mask1.0.01	0.000310297	22559	ADD	0.075123	0.256099	0.0860461	0.113924	RPE
9	128191655	DNM1	ref	Mask1.0.01	0.000797908	22559	ADD	0.0456333	0.155566	0.0860464	0.113924	OPL+ONL
9	21480839	IFNE	ref	Mask1.0.01	0.000155149	22559	ADD	0.1062	0.362051	0.0860417	0.113921	RNFL
12	59596029	SLC16A7	ref	Mask1.0.01	0.00106388	22559	ADD	0.0406245	0.138498	0.0860383	0.113918	RPE
6	31765590	VWA7	ref	Mask1.0.01	0.00152932	22559	ADD	-0.0327464	0.111641	0.0860356	0.113916	GCL
9	82979590	RASEF	ref	Mask1.0.01	0.000443282	22559	ADD	-0.0630063	0.214814	0.0860284	0.113911	GCC
13	45464898	COG3	ref	Mask1.0.01	0.000221641	22559	ADD	-0.0890373	0.303566	0.0860276	0.11391	GCC
9	129110950	PTPA	ref	Mask1.0.01	0.000155149	22559	ADD	0.102991	0.35114	0.0860273	0.11391	INL
3	10081317	FANCD2OS	ref	Mask1.0.01	0.000177313	22559	ADD	-0.0993208	0.338635	0.0860235	0.113907	RNFL
21	45493572	SLC19A1	ref	Mask1.0.01	0.00372357	22559	ADD	-0.0212718	0.0725277	0.0860201	0.113905	ISOS+PS
17	8072636	ALOX12B	ref	Mask1.0.01	0.00146283	22559	ADD	0.0334958	0.114208	0.0860173	0.113903	GCL
11	108665069	DDX10	ref	Mask1.0.01	0.000398954	22559	ADD	-0.0609525	0.20784	0.0860052	0.113894	CSI
10	102461395	MFSD13A	ref	Mask1.0.01	0.00164014	22559	ADD	0.0316047	0.107773	0.0859976	0.113888	GCL
2	46916157	TTC7A	ref	Mask1.0.01	0.000664923	22559	ADD	0.0502479	0.171347	0.0859971	0.113888	ISOS+PS
9	137230757	SLC34A3	ref	Mask1.0.01	0.00221641	22559	ADD	0.0281614	0.0960321	0.0859952	0.113886	RNFL
6	47656436	ADGRF2	ref	Mask1.0.01	0.00600647	22559	ADD	0.016438	0.056059	0.0859822	0.113877	IPL
6	31544444	ATP6V1G2	ref	Mask1.0.01	0.000177313	22559	ADD	-0.0954527	0.325535	0.0859765	0.113873	IPL
17	33013087	ASIC2	ref	Mask1.0.01	0.000310297	22559	ADD	-0.0729028	0.248667	0.0859514	0.113854	INL
19	16661139	TMEM38A	ref	Mask1.0.01	0.000132985	22559	ADD	-0.111176	0.379234	0.0859422	0.113847	INL
3	180602163	TTC14	ref	Mask1.0.01	0.00048761	22559	ADD	0.0551104	0.18799	0.0859402	0.113846	CSI
3	179396088	GNB4	ref	Mask1.0.01	0.000132985	22559	ADD	-0.114901	0.391958	0.0859349	0.113842	GCC
8	143833583	NRBP2	ref	Mask1.0.01	0.00230507	22559	ADD	0.0276042	0.0941737	0.0859192	0.113831	RNFL
15	59659146	BNIP2	ref	Mask1.0.01	0.00037679	22559	ADD	0.0658594	0.22469	0.0859145	0.113827	GCL
1	42380792	RIMKLA	ref	Mask1.0.01	0.000221641	22559	ADD	-0.0888549	0.303148	0.0859118	0.113825	RNFL
1	224896262	DNAH14	ref	Mask1.0.01	0.00731415	22559	ADD	-0.0152508	0.0520323	0.0859094	0.113823	ISOS+PS
10	122374696	PLEKHA1	ref	Mask1.0.01	0.000132985	22559	ADD	0.114608	0.391027	0.0859042	0.113819	RPE
2	232520388	PRSS56	ref	Mask1.0.01	0.000132985	22559	ADD	0.1108	0.378065	0.0858902	0.113809	GCL
4	15469865	CC2D2A	ref	Mask1.0.01	0.0130103	22559	ADD	0.0111984	0.0382107	0.0858902	0.113809	IPL
16	67674531	GFOD2	ref	Mask1.0.01	0.000132985	22559	ADD	-0.114603	0.391067	0.0858789	0.113801	RNFL
3	191199241	OSTN	ref	Mask1.0.01	0.000110821	22559	ADD	0.120584	0.411485	0.0858762	0.113799	IPL
5	157137424	MED7	ref	Mask1.0.01	0.000177313	22559	ADD	-0.0992991	0.33885	0.0858766	0.113799	RNFL
14	77265483	NGB	ref	Mask1.0.01	0.000709251	22559	ADD	0.0479746	0.163715	0.0858706	0.113795	GCL
5	173232109	NKX2-5	ref	Mask1.0.01	0.00048761	22559	ADD	0.0599045	0.204436	0.0858628	0.113789	RNFL
11	40114203	LRRC4C	ref	Mask1.0.01	0.000132985	22559	ADD	-0.10545	0.359877	0.0858584	0.113786	CSI
22	32149006	C22orf42	ref	Mask1.0.01	0.000110821	22559	ADD	0.121719	0.415448	0.0858385	0.113771	INL
17	74748628	SLC9A3R1	ref	Mask1.0.01	0.000221641	22559	ADD	-0.0888195	0.303212	0.0858072	0.113748	RNFL
14	36677921	SLC25A21	ref	Mask1.0.01	0.000775744	22559	ADD	-0.0436747	0.149115	0.085786	0.113733	CSI
1	19596979	NBL1	ref	Mask1.0.01	0.000199477	22559	ADD	0.0936042	0.319614	0.0857705	0.113721	RPE
19	917287	KISS1R	ref	Mask1.0.01	0.00037679	22559	ADD	-0.0653657	0.223199	0.085766	0.113718	IPL
3	42692663	HHATL	ref	Mask1.0.01	0.000820072	22559	ADD	-0.0461573	0.157618	0.0857563	0.113711	RPE
1	247449118	OR2B11	ref	Mask1.0.01	0.00113037	22559	ADD	0.0381615	0.130314	0.0857574	0.113711	INL
13	94574054	TGDS	ref	Mask1.0.01	0.00312514	22559	ADD	-0.0231671	0.0791185	0.0857407	0.113699	ISOS+PS
4	186191567	CYP4V2	ref	Mask1.0.01	0.00223857	22559	ADD	-0.0257419	0.0879127	0.0857389	0.113698	CSI
15	22867052	CYFIP1	ref	Mask1.0.01	0.000110821	22559	ADD	-0.122201	0.417357	0.08573	0.113691	OPL+ONL
20	63707465	ZGPAT	ref	Mask1.0.01	0.000731415	22559	ADD	-0.0473753	0.161805	0.0857281	0.11369	INL
7	139561570	HIPK2	ref	Mask1.0.01	0.000110821	22559	ADD	0.121645	0.415495	0.0857143	0.11368	INL
3	14675141	C3orf20	ref	Mask1.0.01	0.000731415	22559	ADD	-0.0476338	0.162701	0.0857131	0.113679	OPL+ONL
5	150485818	NDST1	ref	Mask1.0.01	0.000731415	22559	ADD	-0.047207	0.161245	0.0857121	0.113678	GCL
11	118344344	CD3G	ref	Mask1.0.01	0.000243805	22559	ADD	-0.0817167	0.279129	0.0857062	0.113674	GCL
10	14838306	HSPA14	ref	Mask1.0.01	0.000177313	22559	ADD	0.0993168	0.339256	0.0857018	0.11367	RNFL
14	67701886	RDH12	ref	Mask1.0.01	0.00115253	22559	ADD	0.0389631	0.133096	0.0856991	0.113668	RNFL
13	100530164	GGACT	ref	Mask1.0.01	0.000177313	22559	ADD	-0.0951674	0.3251	0.0856925	0.113664	IPL
7	86643914	GRM3	ref	Mask1.0.01	0.00183962	22559	ADD	0.0308328	0.105329	0.0856894	0.113661	RPE
6	32821833	TAP2	ref	Mask1.0.01	0.00935325	22559	ADD	-0.0133959	0.0457625	0.0856894	0.113661	ISOS+PS
4	77862830	MRPL1	ref	Mask1.0.01	0.000265969	22559	ADD	0.07775	0.265611	0.0856856	0.113659	IPL
4	40749925	NSUN7	ref	Mask1.0.01	0.000155149	22559	ADD	0.102469	0.350063	0.0856823	0.113656	GCL
5	103548855	NUDT12	ref	Mask1.0.01	0.000199477	22559	ADD	0.0935069	0.319448	0.0856812	0.113655	RPE
6	136557046	MAP3K5	ref	Mask1.0.01	0.000421118	22559	ADD	0.0627125	0.214246	0.0856807	0.113655	OPL+ONL
2	238060924	SCLY	ref	Mask1.0.01	0.00190611	22559	ADD	-0.0303281	0.103613	0.0856768	0.113652	RNFL
16	48165773	ABCC11	ref	Mask1.0.01	0.0216765	22559	ADD	0.00913806	0.0312202	0.0856718	0.113648	GCC
19	11538767	CNN1	ref	Mask1.0.01	0.000310297	22559	ADD	-0.0724355	0.247485	0.0856651	0.113643	GCL
9	128120693	PTGES2	ref	Mask1.0.01	0.000132985	22559	ADD	-0.110706	0.378247	0.0856623	0.113641	GCL
17	58301228	TSPOAP1	ref	Mask1.0.01	0.000820072	22559	ADD	0.0462899	0.15816	0.08566	0.11364	GCC
14	92322581	SLC24A4	ref	Mask1.0.01	0.00192828	22559	ADD	0.0301133	0.102889	0.0856611	0.11364	RPE
1	91949343	BRDT	ref	Mask1.0.01	0.000110821	22559	ADD	-0.125469	0.428729	0.0856466	0.11363	RPE
12	48857145	RND1	ref	Mask1.0.01	0.000820072	22559	ADD	-0.0424624	0.145109	0.0856294	0.113617	CSI
2	29192774	ALK	ref	Mask1.0.01	0.00221641	22559	ADD	0.0269978	0.0922723	0.0856076	0.113601	IPL
4	103019868	SLC9B2	ref	Mask1.0.01	0.000132985	22559	ADD	0.111068	0.379642	0.0855917	0.113589	INL
2	55172547	CLHC1	ref	Mask1.0.01	0.000332462	22559	ADD	0.0665982	0.227659	0.0855768	0.113578	CSI
1	150508062	ECM1	ref	Mask1.0.01	0.0102398	22559	ADD	-0.0130966	0.0447694	0.0855766	0.113578	RPE
12	21764955	KCNJ8	ref	Mask1.0.01	0.000620595	22559	ADD	0.0514585	0.175906	0.0855767	0.113578	INL
2	74549026	DOK1	ref	Mask1.0.01	0.000243805	22559	ADD	0.0827419	0.282851	0.0855728	0.113575	ISOS+PS
8	143566192	MROH6	ref	Mask1.0.01	0.00461013	22559	ADD	0.0178875	0.0611497	0.0855673	0.113571	CSI
19	34404399	PDCD2L	ref	Mask1.0.01	0.00037679	22559	ADD	-0.0652738	0.22317	0.0855471	0.113556	IPL
16	23463542	GGA2	ref	Mask1.0.01	0.000243805	22559	ADD	0.0844808	0.288843	0.0855444	0.113554	RPE
12	63779842	RXYLT1	ref	Mask1.0.01	0.000177313	22559	ADD	-0.0912563	0.312032	0.085532	0.113545	CSI
14	23356403	EFS	ref	Mask1.0.01	0.000354626	22559	ADD	0.0685661	0.234451	0.0855296	0.113544	ISOS+PS
7	137874979	CREB3L2	ref	Mask1.0.01	0.000443282	22559	ADD	0.0626642	0.214271	0.085529	0.113543	RPE
13	43823909	CCDC122	ref	Mask1.0.01	0.000243805	22559	ADD	0.0825996	0.28245	0.0855211	0.113537	ISOS+PS
7	99966720	AZGP1	ref	Mask1.0.01	0.0014185	22559	ADD	0.0341796	0.116886	0.0855089	0.113528	OPL+ONL
20	35433347	GDF5	ref	Mask1.0.01	0.000310297	22559	ADD	0.0688956	0.235623	0.0854962	0.113519	CSI
2	231961245	DIS3L2	ref	Mask1.0.01	0.000265969	22559	ADD	0.0785354	0.268605	0.0854874	0.113512	INL
10	45374176	ALOX5	ref	Mask1.0.01	0.00155149	22559	ADD	0.0336201	0.114991	0.0854814	0.113508	GCC
19	21722771	ZNF100	ref	Mask1.0.01	0.00135201	22559	ADD	0.0346978	0.118677	0.0854809	0.113508	GCL
5	177519789	FAM193B	ref	Mask1.0.01	0.000177313	22559	ADD	0.0990639	0.338866	0.0854625	0.113494	RNFL
1	27872543	THEMIS2	ref	Mask1.0.01	0.000132985	22559	ADD	0.110463	0.377874	0.0854547	0.113488	GCL
14	94561442	SERPINA5	ref	Mask1.0.01	0.00305865	22559	ADD	-0.0239706	0.0820039	0.0854457	0.113482	GCC
16	2752626	SRRM2	ref	Mask1.0.01	0.000930892	22559	ADD	0.0415094	0.142013	0.0854356	0.113474	IPL
2	189441446	WDR75	ref	Mask1.0.01	0.000110821	22559	ADD	-0.121064	0.414195	0.0854319	0.113472	GCL
2	233833416	HJURP	ref	Mask1.0.01	0.000155149	22559	ADD	0.105831	0.362079	0.0854323	0.113472	RPE
7	148590766	C7orf33	ref	Mask1.0.01	0.000155149	22559	ADD	0.103145	0.352892	0.0854302	0.11347	OPL+ONL
11	118133377	SCN4B	ref	Mask1.0.01	0.0014185	22559	ADD	0.0342721	0.117264	0.0854181	0.113461	ISOS+PS
1	84398484	DNASE2B	ref	Mask1.0.01	0.000620595	22559	ADD	0.0530466	0.181525	0.0853966	0.113446	GCC
6	152987362	MTRF1L	ref	Mask1.0.01	0.000132985	22559	ADD	-0.114342	0.391285	0.0853941	0.113444	RNFL
1	183248237	NMNAT2	ref	Mask1.0.01	0.000953056	22559	ADD	0.0418462	0.143202	0.0853914	0.113442	ISOS+PS
1	228735479	RHOU	ref	Mask1.0.01	0.000531938	22559	ADD	0.0572083	0.195776	0.0853884	0.113439	RPE
4	87473335	SPARCL1	ref	Mask1.0.01	0.000265969	22559	ADD	-0.0790295	0.270464	0.0853805	0.113434	ISOS+PS
10	70098223	AIFM2	ref	Mask1.0.01	0.000199477	22559	ADD	-0.0895797	0.306594	0.0853672	0.113424	IPL
19	55836540	NLRP4	ref	Mask1.0.01	0.00684871	22559	ADD	0.0154009	0.0527132	0.0853602	0.113419	IPL
4	40749925	NSUN7	ref	Mask1.0.01	0.000155149	22559	ADD	0.103059	0.352762	0.0853517	0.113412	OPL+ONL
1	233614106	KCNK1	ref	Mask1.0.01	0.000265969	22559	ADD	0.0809869	0.277218	0.0853469	0.113409	GCC
5	38258409	EGFLAM	ref	Mask1.0.01	0.00516424	22559	ADD	0.0179539	0.0614579	0.0853417	0.113405	OPL+ONL
5	71455651	BDP1	ref	Mask1.0.01	0.000288133	22559	ADD	0.0776695	0.265879	0.0853364	0.113401	RNFL
19	57819721	ZNF587B	ref	Mask1.0.01	0.000132985	22559	ADD	0.111687	0.38235	0.0853265	0.113394	ISOS+PS
16	21663968	OTOA	ref	Mask1.0.01	0.00108604	22559	ADD	-0.0384093	0.1315	0.0853139	0.113384	IPL
11	43880811	ALKBH3	ref	Mask1.0.01	0.00157365	22559	ADD	-0.0324035	0.110939	0.0853124	0.113383	OPL+ONL
1	153217584	PRR9	ref	Mask1.0.01	0.000110821	22559	ADD	-0.121438	0.415777	0.0853072	0.11338	INL
5	78997564	DMGDH	ref	Mask1.0.01	0.00374573	22559	ADD	-0.0216079	0.0739824	0.0853035	0.113377	RPE
4	15703065	BST1	ref	Mask1.0.01	0.00607296	22559	ADD	-0.0163804	0.0560917	0.0852814	0.11336	GCL
1	25818640	MTFR1L	ref	Mask1.0.01	0.000110821	22559	ADD	0.122012	0.417833	0.0852709	0.113353	OPL+ONL
1	45620044	CCDC17	ref	Mask1.0.01	0.000199477	22559	ADD	-0.0858265	0.293926	0.0852644	0.113348	CSI
16	68358327	SMPD3	ref	Mask1.0.01	0.00110821	22559	ADD	0.0383987	0.131506	0.0852592	0.113344	INL
12	8602170	AICDA	ref	Mask1.0.01	0.000132985	22559	ADD	0.114192	0.3911	0.0852503	0.113338	RNFL
17	19334308	B9D1	ref	Mask1.0.01	0.000465446	22559	ADD	-0.0610645	0.209144	0.0852487	0.113336	RPE
19	47019837	NPAS1	ref	Mask1.0.01	0.000265969	22559	ADD	0.0783178	0.268259	0.0852339	0.113325	INL
9	15464066	PSIP1	ref	Mask1.0.01	0.000177313	22559	ADD	-0.0959178	0.328553	0.0852288	0.113322	INL
9	33750679	PRSS3	ref	Mask1.0.01	0.00132985	22559	ADD	-0.035054	0.120073	0.0852282	0.113321	INL
4	105894775	NPNT	ref	Mask1.0.01	0.00119686	22559	ADD	0.038111	0.130555	0.0852138	0.113311	RNFL
2	168915498	ABCB11	ref	Mask1.0.01	0.00374573	22559	ADD	-0.0209667	0.0718334	0.0851936	0.113296	INL
13	50519364	DLEU7	ref	Mask1.0.01	0.000132985	22559	ADD	-0.104991	0.359764	0.0851667	0.113276	CSI
10	80407829	PRXL2A	ref	Mask1.0.01	0.000243805	22559	ADD	-0.0822343	0.281792	0.0851628	0.113273	OPL+ONL
20	38127385	TGM2	ref	Mask1.0.01	0.00248238	22559	ADD	-0.0256751	0.0879881	0.0851485	0.113262	INL
6	33193588	RXRB	ref	Mask1.0.01	0.000531938	22559	ADD	0.0571019	0.195696	0.0851409	0.113257	RNFL
19	45178784	BLOC1S3	ref	Mask1.0.01	0.000110825	22558	ADD	0.125323	0.429512	0.0851355	0.113253	GCC
7	140084746	KDM7A	ref	Mask1.0.01	0.000310297	22559	ADD	-0.0722183	0.247517	0.0851301	0.113249	GCL
4	44173903	KCTD8	ref	Mask1.0.01	0.000398954	22559	ADD	0.0659044	0.225879	0.0851286	0.113248	RPE
10	89579497	PANK1	ref	Mask1.0.01	0.00272618	22559	ADD	0.0242583	0.0831421	0.0851293	0.113248	IPL
3	39107704	TTC21A	ref	Mask1.0.01	0.00164014	22559	ADD	0.0314643	0.107845	0.0851208	0.113242	GCL
3	170357678	SKIL	ref	Mask1.0.01	0.00121903	22559	ADD	0.0377273	0.129316	0.0851149	0.113238	RNFL
6	116249964	TSPYL4	ref	Mask1.0.01	0.000132985	22559	ADD	-0.111716	0.382936	0.0851097	0.113234	ISOS+PS
1	46340177	NSUN4	ref	Mask1.0.01	0.00037679	22559	ADD	-0.0678286	0.232508	0.0851042	0.11323	RNFL
14	24213943	MDP1	ref	Mask1.0.01	0.000775744	22559	ADD	-0.0473035	0.162153	0.0851012	0.113227	RNFL
1	52404602	PRPF38A	ref	Mask1.0.01	0.000265969	22559	ADD	0.0774895	0.265648	0.0850888	0.113218	IPL
17	50094737	PDK2	ref	Mask1.0.01	0.000310297	22559	ADD	0.0728419	0.249726	0.085081	0.113213	OPL+ONL
3	113532555	SIDT1	ref	Mask1.0.01	0.000199477	22559	ADD	-0.0900742	0.308807	0.0850801	0.113212	GCL
7	157138916	UBE3C	ref	Mask1.0.01	0.000110821	22559	ADD	-0.119973	0.411319	0.085077	0.11321	IPL
10	97737121	ZFYVE27	ref	Mask1.0.01	0.000310297	22559	ADD	0.071704	0.24583	0.0850782	0.11321	IPL
7	5970925	PMS2	ref	Mask1.0.01	0.00332462	22559	ADD	-0.0221162	0.0758322	0.0850581	0.113196	GCL
11	60850933	PTGDR2	ref	Mask1.0.01	0.000310297	22559	ADD	-0.0748663	0.256702	0.0850578	0.113195	GCC
1	225886282	LEFTY1	ref	Mask1.0.01	0.000775744	22559	ADD	-0.0456464	0.156521	0.0850487	0.113189	GCL
9	5765076	ERMP1	ref	Mask1.0.01	0.000177313	22559	ADD	-0.0962097	0.3299	0.0850495	0.113189	OPL+ONL
19	43353686	CD177	ref	Mask1.0.01	0.00310297	22559	ADD	0.0227218	0.0779138	0.0850467	0.113187	GCL
4	20696282	PACRGL	ref	Mask1.0.01	0.000332462	22559	ADD	-0.0721437	0.247383	0.0850464	0.113187	RPE
5	142770377	ARHGAP26	ref	Mask1.0.01	0.000199477	22559	ADD	0.0894231	0.306679	0.0850221	0.113169	IPL
2	222860942	ACSL3	ref	Mask1.0.01	0.000199477	22559	ADD	-0.0932262	0.31972	0.0850228	0.113169	RNFL
1	210676823	KCNH1	ref	Mask1.0.01	0.00625028	22559	ADD	0.0167768	0.057541	0.0850085	0.113159	GCC
2	230864639	ITM2C	ref	Mask1.0.01	0.000177313	22559	ADD	-0.0908733	0.311676	0.0850091	0.113159	CSI
1	117111060	TRIM45	ref	Mask1.0.01	0.00458797	22559	ADD	0.0195107	0.0669205	0.0850012	0.113154	RNFL
7	100612102	MOSPD3	ref	Mask1.0.01	0.000221641	22559	ADD	-0.0883441	0.303018	0.0849998	0.113153	RNFL
17	63827152	PSMC5	ref	Mask1.0.01	0.00108604	22559	ADD	0.0367467	0.126044	0.0849946	0.113149	CSI
19	10718079	DNM2	ref	Mask1.0.01	0.00183962	22559	ADD	-0.0300277	0.103001	0.0849895	0.113145	ISOS+PS
11	85683848	CCDC89	ref	Mask1.0.01	0.000288133	22559	ADD	-0.0754847	0.258932	0.0849859	0.113142	OPL+ONL
15	51056598	TNFAIP8L3	ref	Mask1.0.01	0.000398954	22559	ADD	0.0632568	0.217013	0.0849652	0.113127	IPL
5	62403972	IPO11	ref	Mask1.0.01	0.00037679	22559	ADD	-0.0679019	0.232957	0.0849593	0.113123	GCC
4	979073	SLC26A1	ref	Mask1.0.01	0.0143402	22559	ADD	0.0107697	0.0369483	0.0849604	0.113123	GCL
19	8206736	CERS4	ref	Mask1.0.01	0.00179529	22559	ADD	-0.029839	0.102383	0.0849406	0.113109	IPL
11	86791059	PRSS23	ref	Mask1.0.01	0.00343544	22559	ADD	0.0217283	0.0745568	0.0849331	0.113103	ISOS+PS
1	89131742	GBP7	ref	Mask1.0.01	0.0031473	22559	ADD	0.0228024	0.0782433	0.084931	0.113102	INL
3	46712117	PRSS50	ref	Mask1.0.01	0.00037679	22559	ADD	0.0677339	0.232423	0.0849286	0.1131	RPE
20	62708836	NTSR1	ref	Mask1.0.01	0.000398954	22559	ADD	0.0605647	0.207828	0.0849241	0.113097	CSI
5	76818933	F2RL1	ref	Mask1.0.01	0.0011747	22559	ADD	0.0384039	0.131788	0.0849186	0.113092	RNFL
12	56638175	ATP5F1B	ref	Mask1.0.01	0.000642759	22559	ADD	-0.0477534	0.163877	0.084913	0.113088	CSI
16	88638572	IL17C	ref	Mask1.0.01	0.000310297	22559	ADD	0.07463	0.256118	0.0849079	0.113085	RNFL
2	182716255	DNAJC10	ref	Mask1.0.01	0.000443282	22559	ADD	-0.0603704	0.207181	0.0849076	0.113084	GCL
1	209785617	IRF6	ref	Mask1.0.01	0.00113037	22559	ADD	0.0381629	0.13097	0.0849058	0.113083	OPL+ONL
8	96261902	PTDSS1	ref	Mask1.0.01	0.000177313	22559	ADD	0.0965377	0.331308	0.0849042	0.113082	ISOS+PS
18	35972625	C18orf21	ref	Mask1.0.01	0.000221641	22559	ADD	0.0863014	0.296178	0.0849046	0.113082	ISOS+PS
10	97584323	HOGA1	ref	Mask1.0.01	0.00212775	22559	ADD	-0.0262682	0.0901527	0.0848989	0.113078	CSI
12	51590266	SCN8A	ref	Mask1.0.01	0.0037679	22559	ADD	-0.020864	0.0716057	0.0848983	0.113077	INL
7	55887277	AC092647.5	ref	Mask1.0.01	0.000155149	22559	ADD	0.101952	0.349916	0.0848912	0.113072	GCL
7	149764182	ZNF467	ref	Mask1.0.01	0.000177313	22559	ADD	-0.0986901	0.338784	0.0848596	0.113049	RNFL
20	13714322	ESF1	ref	Mask1.0.01	0.000265969	22559	ADD	0.0807173	0.277102	0.0848501	0.113042	GCC
1	247670812	OR13G1	ref	Mask1.0.01	0.000288133	22559	ADD	0.0774834	0.266003	0.0848484	0.113041	RPE
2	1631887	PXDN	ref	Mask1.0.01	0.00186178	22559	ADD	-0.0297329	0.102075	0.0848464	0.113039	OPL+ONL
20	3888839	PANK2	ref	Mask1.0.01	0.00296999	22559	ADD	0.0242239	0.0831646	0.0848422	0.113036	GCC
1	175067833	TNN	ref	Mask1.0.01	0.00319163	22559	ADD	-0.0214648	0.0736925	0.0848413	0.113035	CSI
2	230327184	SP140L	ref	Mask1.0.01	0.00101955	22559	ADD	-0.0411807	0.141382	0.0848398	0.113034	RPE
7	4857738	PAPOLB	ref	Mask1.0.01	0.000709251	22559	ADD	0.0493656	0.169491	0.0848312	0.113028	RNFL
2	43774039	DYNC2LI1	ref	Mask1.0.01	0.000421118	22559	ADD	-0.0589235	0.202313	0.0848259	0.113024	CSI
6	132680849	VNN1	ref	Mask1.0.01	0.00571834	22559	ADD	-0.0170507	0.0585432	0.0848266	0.113024	ISOS+PS
17	4498881	SPNS2	ref	Mask1.0.01	0.000199477	22559	ADD	-0.0906801	0.311361	0.0848193	0.113019	OPL+ONL
8	123319850	ATAD2	ref	Mask1.0.01	0.00718117	22559	ADD	-0.0150961	0.0518372	0.0848093	0.113012	INL
10	70202835	PPA1	ref	Mask1.0.01	0.000221641	22559	ADD	0.0884653	0.303815	0.0847865	0.112995	GCC
5	41142116	C6	ref	Mask1.0.01	0.00516424	22559	ADD	0.0178981	0.0614692	0.0847806	0.11299	OPL+ONL
5	141515016	DIAPH1	ref	Mask1.0.01	0.00128552	22559	ADD	0.0366825	0.125986	0.084776	0.112987	RNFL
4	42397488	SHISA3	ref	Mask1.0.01	0.000110821	22559	ADD	0.124735	0.42841	0.0847736	0.112985	RPE
4	56963350	NOA1	ref	Mask1.0.01	0.000265969	22559	ADD	0.0805245	0.276586	0.084761	0.112976	RNFL
6	168441151	SMOC2	ref	Mask1.0.01	0.000288133	22559	ADD	-0.0775756	0.266458	0.0847604	0.112975	GCC
3	193274789	ATP13A5	ref	Mask1.0.01	0.00835587	22559	ADD	-0.0144044	0.0494769	0.0847584	0.112974	RNFL
1	1659529	SLC35E2B	ref	Mask1.0.01	0.000288133	22559	ADD	0.0754451	0.259151	0.0847532	0.11297	OPL+ONL
7	128672288	FAM71F2	ref	Mask1.0.01	0.000797908	22559	ADD	0.044667	0.153434	0.0847479	0.112966	IPL
3	161104696	NMD3	ref	Mask1.0.01	0.000177313	22559	ADD	0.0946962	0.325305	0.0847391	0.11296	IPL
3	66133610	SLC25A26	ref	Mask1.0.01	0.00152932	22559	ADD	-0.0327937	0.112665	0.0847238	0.112948	OPL+ONL
2	48686774	LHCGR	ref	Mask1.0.01	0.00221641	22559	ADD	0.0279404	0.0959924	0.084721	0.112946	RPE
3	141487027	RASA2	ref	Mask1.0.01	0.000820072	22559	ADD	0.0458705	0.157598	0.0847159	0.112943	RPE
12	87980035	C12orf50	ref	Mask1.0.01	0.000398954	22559	ADD	-0.0657551	0.22592	0.0847129	0.11294	RPE
6	13924446	RNF182	ref	Mask1.0.01	0.00037679	22559	ADD	-0.0662558	0.227658	0.0846999	0.112931	ISOS+PS
12	95020229	NR2C1	ref	Mask1.0.01	0.00166231	22559	ADD	0.0311558	0.107054	0.0846986	0.11293	GCL
19	56189570	ZSCAN5B	ref	Mask1.0.01	0.000354626	22559	ADD	0.0679468	0.233472	0.084697	0.112929	OPL+ONL
3	150602875	SELENOT	ref	Mask1.0.01	0.000177313	22559	ADD	-0.0961494	0.330384	0.0846946	0.112927	OPL+ONL
6	75921114	IMPG1	ref	Mask1.0.01	0.00113037	22559	ADD	0.0379606	0.130439	0.0846932	0.112926	INL
16	4425805	DNAJA3	ref	Mask1.0.01	0.000576267	22559	ADD	-0.0533006	0.183152	0.0846918	0.112925	OPL+ONL
17	36948925	AATF	ref	Mask1.0.01	0.000997385	22559	ADD	0.0402344	0.138255	0.0846909	0.112924	GCL
15	68277745	FEM1B	ref	Mask1.0.01	0.000110821	22559	ADD	0.121484	0.417462	0.0846842	0.112919	OPL+ONL
7	98877933	TRRAP	ref	Mask1.0.01	0.000820072	22559	ADD	-0.0447007	0.153619	0.0846712	0.112909	OPL+ONL
2	42442017	KCNG3	ref	Mask1.0.01	0.000598431	22559	ADD	0.0493796	0.169704	0.0846661	0.112906	CSI
5	96760810	ERAP1	ref	Mask1.0.01	0.000531938	22559	ADD	0.0523593	0.17996	0.0846515	0.112895	CSI
15	100877714	ALDH1A3	ref	Mask1.0.01	0.000465446	22559	ADD	0.0588	0.202176	0.0845854	0.112846	GCL
11	537527	LRRC56	ref	Mask1.0.01	0.000288133	22559	ADD	-0.074201	0.255134	0.0845833	0.112844	IPL
1	235367360	TBCE	ref	Mask1.0.01	0.000332462	22559	ADD	0.070162	0.241251	0.0845793	0.112841	OPL+ONL
1	235328570	TBCE	ref	Mask1.0.01	0.000332462	22559	ADD	0.070162	0.241251	0.0845793	0.112841	OPL+ONL
13	48488963	RCBTB2	ref	Mask1.0.01	0.00164014	22559	ADD	0.0315996	0.108656	0.0845781	0.112841	OPL+ONL
5	115578642	TMED7-TICAM2	ref	Mask1.0.01	0.000310297	22559	ADD	0.0719791	0.247506	0.0845748	0.112838	GCL
19	52113091	ZNF616	ref	Mask1.0.01	0.000221641	22559	ADD	0.088108	0.302966	0.0845749	0.112838	RPE
4	17629306	FAM184B	ref	Mask1.0.01	0.00724766	22559	ADD	0.0151286	0.0520217	0.0845727	0.112837	ISOS+PS
3	170459548	SLC7A14	ref	Mask1.0.01	0.00775744	22559	ADD	0.0146349	0.0503253	0.0845679	0.112833	OPL+ONL
16	29811382	PRRT2	ref	Mask1.0.01	0.000199477	22559	ADD	0.0897004	0.308473	0.084558	0.112826	GCL
7	31751179	PDE1C	ref	Mask1.0.01	0.000908728	22559	ADD	-0.0426111	0.146544	0.0845487	0.112819	ISOS+PS
10	132537787	INPP5A	ref	Mask1.0.01	0.000221641	22559	ADD	-0.0851322	0.292788	0.0845437	0.112815	GCL
20	31844303	FOXS1	ref	Mask1.0.01	0.00653841	22559	ADD	0.0156691	0.0538907	0.0845393	0.112812	IPL
16	31214091	TRIM72	ref	Mask1.0.01	0.000886564	22559	ADD	-0.0425802	0.146453	0.0845312	0.112806	GCL
10	96364608	TLL2	ref	Mask1.0.01	0.00281484	22559	ADD	0.0238005	0.0818613	0.0845309	0.112806	IPL
2	172555373	PDK1	ref	Mask1.0.01	0.000310297	22559	ADD	0.0728918	0.250709	0.084531	0.112806	ISOS+PS
4	150264435	LRBA	ref	Mask1.0.01	0.00520856	22559	ADD	-0.0178548	0.0614129	0.0845263	0.112802	ISOS+PS
9	35814451	TMEM8B	ref	Mask1.0.01	0.000221641	22559	ADD	-0.0846422	0.291136	0.0845246	0.112801	IPL
8	55696424	TMEM68	ref	Mask1.0.01	0.00565185	22559	ADD	-0.0161501	0.0555503	0.0845238	0.1128	CSI
5	163503114	MAT2B	ref	Mask1.0.01	0.000443282	22559	ADD	-0.0573269	0.197197	0.0845119	0.112792	CSI
4	145098288	ABCE1	ref	Mask1.0.01	0.00075358	22559	ADD	0.046387	0.159565	0.0845116	0.112791	INL
4	78057323	FRAS1	ref	Mask1.0.01	0.00857751	22559	ADD	0.01424	0.0489937	0.0844774	0.112766	RPE
8	124998497	SQLE	ref	Mask1.0.01	0.000155149	22559	ADD	0.105241	0.362093	0.0844755	0.112765	RPE
12	112938051	OAS3	ref	Mask1.0.01	0.000709251	22559	ADD	0.0492412	0.169431	0.0844641	0.112756	RNFL
16	3432414	ZNF597	ref	Mask1.0.01	0.000443282	22559	ADD	-0.0601638	0.207029	0.0844521	0.112747	GCL
6	83512534	PRSS35	ref	Mask1.0.01	0.000354626	22559	ADD	-0.0696235	0.239597	0.0844399	0.112738	RPE
9	128819651	SPOUT1	ref	Mask1.0.01	0.000620595	22559	ADD	-0.0509064	0.175193	0.0844323	0.112733	GCL
2	162267074	IFIH1	ref	Mask1.0.01	0.0188173	22559	ADD	0.00945692	0.0325458	0.0844326	0.112733	OPL+ONL
17	2322396	TSR1	ref	Mask1.0.01	0.00048761	22559	ADD	-0.0576316	0.198348	0.0844245	0.112727	INL
19	52113091	ZNF616	ref	Mask1.0.01	0.000221641	22559	ADD	-0.0880768	0.303152	0.0844115	0.112717	RNFL
9	126326829	MVB12B	ref	Mask1.0.01	0.000110821	22559	ADD	0.124438	0.4284	0.084374	0.112689	RPE
2	96112876	ADRA2B	ref	Mask1.0.01	0.00414469	22559	ADD	0.02001	0.0688898	0.0843696	0.112686	ISOS+PS
15	40358219	DISP2	ref	Mask1.0.01	0.00511991	22559	ADD	0.0184085	0.0633764	0.0843684	0.112685	RPE
6	2987987	NQO2	ref	Mask1.0.01	0.000288133	22559	ADD	0.0773902	0.26645	0.0843606	0.112679	GCC
17	35744511	GAS2L2	ref	Mask1.0.01	0.000531938	22559	ADD	-0.0555986	0.191429	0.0843556	0.112676	ISOS+PS
1	156728442	RRNAD1	ref	Mask1.0.01	0.000332462	22559	ADD	0.0661317	0.227705	0.0843482	0.11267	CSI
12	54497752	NCKAP1L	ref	Mask1.0.01	0.000132985	22559	ADD	-0.113602	0.39116	0.084346	0.112669	RPE
7	76302673	HSPB1	ref	Mask1.0.01	0.00110821	22559	ADD	0.0381944	0.131521	0.0843358	0.112661	INL
9	113410054	C9orf43	ref	Mask1.0.01	0.000199477	22559	ADD	-0.0897024	0.308899	0.0843285	0.112656	GCL
19	44417519	ZNF229	ref	Mask1.0.01	0.000110821	22559	ADD	-0.121209	0.417406	0.0843241	0.112652	OPL+ONL
7	20330702	ITGB8	ref	Mask1.0.01	0.000930892	22559	ADD	0.0415138	0.142968	0.0843152	0.112646	GCL
19	51331536	VSIG10L	ref	Mask1.0.01	0.00188395	22559	ADD	-0.027799	0.0957423	0.0843046	0.112638	CSI
13	111114559	ARHGEF7	ref	Mask1.0.01	0.00239372	22559	ADD	-0.0259132	0.0892482	0.084303	0.112637	GCL
9	65282101	FOXD4L5	ref	Mask1.0.01	0.00715901	22559	ADD	-0.0151793	0.0522857	0.0842824	0.112621	OPL+ONL
22	50622754	ARSA	ref	Mask1.0.01	0.00394521	22559	ADD	0.0192527	0.0663184	0.0842784	0.112618	CSI
10	93757840	LGI1	ref	Mask1.0.01	0.000554103	22559	ADD	0.0557165	0.191924	0.0842772	0.112618	RNFL
11	78435968	NARS2	ref	Mask1.0.01	0.0029035	22559	ADD	0.0244205	0.0841211	0.0842749	0.112616	GCC
19	4153631	CREB3L3	ref	Mask1.0.01	0.00356842	22559	ADD	0.0214315	0.0738264	0.0842716	0.112613	OPL+ONL
7	50444128	FIGNL1	ref	Mask1.0.01	0.00873266	22559	ADD	-0.0138349	0.0476598	0.0842657	0.112609	ISOS+PS
16	89720400	ZNF276	ref	Mask1.0.01	0.000576267	22559	ADD	-0.0529258	0.182341	0.0842489	0.112597	INL
9	101354182	BAAT	ref	Mask1.0.01	0.00113037	22559	ADD	-0.0389828	0.134311	0.0842412	0.112591	RNFL
22	31160182	RNF185	ref	Mask1.0.01	0.00121903	22559	ADD	-0.0376065	0.129571	0.0842384	0.112589	GCC
6	69866556	COL19A1	ref	Mask1.0.01	0.00720333	22559	ADD	0.0142907	0.0492394	0.0842332	0.112585	CSI
3	38265812	SLC22A13	ref	Mask1.0.01	0.00159582	22559	ADD	0.0321479	0.11077	0.0842295	0.112582	ISOS+PS
10	96364608	TLL2	ref	Mask1.0.01	0.00281484	22559	ADD	0.0247417	0.0852557	0.0842195	0.112575	RPE
16	67806765	TSNAXIP1	ref	Mask1.0.01	0.00387872	22559	ADD	0.0206258	0.071082	0.084198	0.112559	ISOS+PS
7	149239651	ZNF212	ref	Mask1.0.01	0.000288133	22559	ADD	-0.0709703	0.244588	0.0841945	0.112556	CSI
13	37103259	CSNK1A1L	ref	Mask1.0.01	0.000177313	22559	ADD	-0.0960889	0.331176	0.0841839	0.112548	ISOS+PS
20	48921711	ARFGEF2	ref	Mask1.0.01	0.000842236	22559	ADD	0.0451329	0.155555	0.084182	0.112547	RNFL
16	684622	WDR24	ref	Mask1.0.01	0.00152932	22559	ADD	-0.0323802	0.111604	0.0841788	0.112545	GCL
5	90471748	POLR3G	ref	Mask1.0.01	0.000620595	22559	ADD	0.0510367	0.17591	0.084175	0.112542	INL
2	232697299	GIGYF2	ref	Mask1.0.01	0.00150716	22559	ADD	0.0326261	0.11246	0.0841654	0.112535	GCL
10	84231520	LRIT1	ref	Mask1.0.01	0.000664923	22559	ADD	0.0490498	0.169072	0.0841653	0.112535	GCL
16	88809339	APRT	ref	Mask1.0.01	0.00254887	22559	ADD	-0.0249511	0.0860133	0.0841487	0.112522	IPL
7	107765467	SLC26A3	ref	Mask1.0.01	0.00301432	22559	ADD	-0.023901	0.0823969	0.0841412	0.112517	RNFL
10	101578882	POLL	ref	Mask1.0.01	0.00527506	22559	ADD	-0.0176646	0.0609004	0.0841327	0.11251	OPL+ONL
11	86374736	CCDC81	ref	Mask1.0.01	0.000155149	22559	ADD	-0.105034	0.362118	0.0841312	0.112509	RNFL
2	232765802	KCNJ13	ref	Mask1.0.01	0.000620595	22559	ADD	0.0512081	0.176548	0.08413	0.112508	OPL+ONL
1	202122917	GPR37L1	ref	Mask1.0.01	0.000332462	22559	ADD	-0.0699876	0.241297	0.0841273	0.112506	OPL+ONL
9	38392702	ALDH1B1	ref	Mask1.0.01	0.00312514	22559	ADD	-0.0234727	0.0809291	0.0841232	0.112503	RPE
5	179550554	RUFY1	ref	Mask1.0.01	0.00037679	22559	ADD	-0.0659512	0.22739	0.0841206	0.112501	ISOS+PS
1	19596979	NBL1	ref	Mask1.0.01	0.000199477	22559	ADD	0.0889191	0.306601	0.0841087	0.112493	IPL
10	70098223	AIFM2	ref	Mask1.0.01	0.000199477	22559	ADD	-0.0928777	0.320253	0.084108	0.112492	GCC
18	45687025	SLC14A1	ref	Mask1.0.01	0.000354626	22559	ADD	0.067928	0.234231	0.0841027	0.112488	ISOS+PS
9	127815013	ENG	ref	Mask1.0.01	0.000842236	22559	ADD	-0.0414959	0.143088	0.0841018	0.112487	CSI
6	75921114	IMPG1	ref	Mask1.0.01	0.00113037	22559	ADD	-0.0389541	0.134332	0.0840908	0.112479	RPE
7	112206695	ZNF277	ref	Mask1.0.01	0.000310297	22559	ADD	-0.0713011	0.245883	0.0840881	0.112477	IPL
14	19743571	OR4Q3	ref	Mask1.0.01	0.000221641	22559	ADD	-0.0845798	0.291696	0.0840761	0.112468	IPL
1	18107798	IGSF21	ref	Mask1.0.01	0.000421118	22559	ADD	0.0624288	0.215305	0.0840737	0.112467	ISOS+PS
15	74202705	CCDC33	ref	Mask1.0.01	0.000531938	22559	ADD	0.054491	0.187931	0.0840724	0.112466	IPL
4	75479037	RCHY1	ref	Mask1.0.01	0.000199477	22559	ADD	-0.0898866	0.310012	0.0840684	0.112463	INL
4	69588417	UGT2A1	ref	Mask1.0.01	0.00642759	22559	ADD	-0.0164152	0.056616	0.0840651	0.11246	RPE
17	4937130	SLC25A11	ref	Mask1.0.01	0.000421118	22559	ADD	0.0618777	0.213422	0.0840602	0.112457	INL
9	128068201	SLC25A25	ref	Mask1.0.01	0.00135201	22559	ADD	0.0348053	0.120047	0.0840592	0.112456	ISOS+PS
19	57154021	DUXA	ref	Mask1.0.01	0.00124119	22559	ADD	-0.0371522	0.128153	0.0840454	0.112446	RPE
12	122527246	KNTC1	ref	Mask1.0.01	0.000820072	22559	ADD	0.0438776	0.151356	0.0840398	0.112441	IPL
17	42199177	STAT5B	ref	Mask1.0.01	0.000332462	22559	ADD	0.0719585	0.248228	0.0840358	0.112438	GCC
8	72019917	TRPA1	ref	Mask1.0.01	0.00277051	22559	ADD	0.024901	0.0859038	0.0840252	0.112431	RPE
11	58203202	OR1S2	ref	Mask1.0.01	0.000199477	22559	ADD	0.0925616	0.319334	0.0840176	0.112425	RNFL
6	152750797	VIP	ref	Mask1.0.01	0.000155149	22559	ADD	-0.0965564	0.333118	0.0840169	0.112424	CSI
2	44316281	PREPL	ref	Mask1.0.01	0.000531938	22559	ADD	-0.0568726	0.196248	0.0839836	0.1124	GCC
11	111908564	CRYAB	ref	Mask1.0.01	0.000576267	22559	ADD	-0.0545922	0.1884	0.0839649	0.112386	GCC
1	1308597	PUSL1	ref	Mask1.0.01	0.00048761	22559	ADD	-0.0574499	0.198261	0.0839658	0.112386	INL
17	50426158	ACSF2	ref	Mask1.0.01	0.00164014	22559	ADD	-0.0312556	0.107869	0.0839587	0.112381	GCL
1	171781660	EEF1AKNMT	ref	Mask1.0.01	0.000642759	22559	ADD	0.0516023	0.178106	0.0839427	0.112369	RPE
3	182793503	ATP11B	ref	Mask1.0.01	0.00106388	22559	ADD	-0.0385148	0.132942	0.0839325	0.112362	IPL
2	74152528	MOB1A	ref	Mask1.0.01	0.000110821	22559	ADD	-0.114199	0.394186	0.0839306	0.11236	CSI
10	133379261	PAOX	ref	Mask1.0.01	0.00170664	22559	ADD	0.0317617	0.109649	0.0839072	0.112343	GCC
7	133253073	EXOC4	ref	Mask1.0.01	0.000221641	22559	ADD	-0.0848084	0.292796	0.0838974	0.112336	GCL
22	23856703	SLC2A11	ref	Mask1.0.01	0.000997385	22559	ADD	0.0401511	0.138621	0.0838958	0.112334	INL
22	38705742	GTPBP1	ref	Mask1.0.01	0.000177313	22559	ADD	0.0941751	0.325158	0.0838849	0.112326	IPL
10	79937467	SFTPD	ref	Mask1.0.01	0.000598431	22559	ADD	0.0513005	0.177131	0.083879	0.112322	IPL
2	66433452	MEIS1	ref	Mask1.0.01	0.000709251	22559	ADD	0.0491386	0.16969	0.0838554	0.112304	RNFL
1	6412418	HES2	ref	Mask1.0.01	0.000155149	22559	ADD	-0.0965252	0.33335	0.0838458	0.112297	CSI
15	45117367	DUOXA1	ref	Mask1.0.01	0.000132985	22559	ADD	-0.113277	0.391205	0.0838445	0.112296	RPE
13	77044657	MYCBP2	ref	Mask1.0.01	0.000576267	22559	ADD	0.0525692	0.18155	0.0838431	0.112295	GCL
22	50525752	TYMP	ref	Mask1.0.01	0.00365708	22559	ADD	-0.0199357	0.0688516	0.0838371	0.112291	CSI
2	99400475	REV1	ref	Mask1.0.01	0.00075358	22559	ADD	0.0457413	0.157988	0.0838243	0.112281	IPL
13	108596152	MYO16	ref	Mask1.0.01	0.00157365	22559	ADD	0.0321187	0.110936	0.0838237	0.112281	OPL+ONL
11	47572197	KBTBD4	ref	Mask1.0.01	0.000288133	22559	ADD	0.0771162	0.266375	0.0838116	0.112272	GCC
13	79311824	RBM26	ref	Mask1.0.01	0.00164014	22559	ADD	-0.0313042	0.108133	0.0838092	0.11227	INL
6	170290703	FAM120B	ref	Mask1.0.01	0.000155149	22559	ADD	0.101333	0.350046	0.0838021	0.112265	GCL
7	87833568	SLC25A40	ref	Mask1.0.01	0.000731415	22559	ADD	-0.0470853	0.162652	0.0838018	0.112265	OPL+ONL
19	12390016	ZNF799	ref	Mask1.0.01	0.000199477	22559	ADD	0.0893381	0.308613	0.0837998	0.112263	GCL
2	74421678	WDR54	ref	Mask1.0.01	0.000110821	22559	ADD	0.120904	0.417666	0.0837958	0.11226	OPL+ONL
7	96120220	SLC25A13	ref	Mask1.0.01	0.00279268	22559	ADD	-0.0241476	0.083419	0.0837951	0.11226	OPL+ONL
9	5629025	RIC1	ref	Mask1.0.01	0.000177313	22559	ADD	-0.0980387	0.338721	0.0837742	0.112244	RPE
19	5680604	HSD11B1L	ref	Mask1.0.01	0.000531938	22559	ADD	-0.054906	0.189705	0.0837684	0.11224	INL
19	11089462	LDLR	ref	Mask1.0.01	0.00410036	22559	ADD	0.0204804	0.0707632	0.0837649	0.112237	RNFL
14	46839629	MDGA2	ref	Mask1.0.01	0.000155149	22559	ADD	-0.101652	0.351307	0.0837256	0.112208	INL
7	127588386	ARF5	ref	Mask1.0.01	0.000155149	22559	ADD	-0.100615	0.347725	0.0837247	0.112207	IPL
1	21217247	ECE1	ref	Mask1.0.01	0.00237156	22559	ADD	0.0269227	0.0930494	0.0837165	0.112201	GCC
5	128083766	SLC12A2	ref	Mask1.0.01	0.00283701	22559	ADD	-0.0235874	0.0815266	0.0837072	0.112194	IPL
8	144509070	MFSD3	ref	Mask1.0.01	0.00223857	22559	ADD	-0.0270313	0.0934299	0.083707	0.112194	ISOS+PS
7	99648194	CYP3A5	ref	Mask1.0.01	0.00219425	22559	ADD	0.0279161	0.0964901	0.0837038	0.112192	RPE
19	14732392	ADGRE2	ref	Mask1.0.01	0.00339111	22559	ADD	-0.0225002	0.0777716	0.0837008	0.11219	RNFL
1	203167811	MYBPH	ref	Mask1.0.01	0.00332462	22559	ADD	0.0217937	0.0753318	0.0836958	0.112186	IPL
13	20728731	EEF1AKMT1	ref	Mask1.0.01	0.000110821	22559	ADD	-0.118994	0.411329	0.0836897	0.112181	IPL
11	69698238	FGF19	ref	Mask1.0.01	0.000243805	22559	ADD	0.0817323	0.282536	0.0836835	0.112177	ISOS+PS
3	139935185	CLSTN2	ref	Mask1.0.01	0.000975221	22559	ADD	0.0418155	0.144562	0.0836693	0.112166	RPE
22	24417879	ADORA2A	ref	Mask1.0.01	0.000155149	22559	ADD	-0.0963558	0.333182	0.0836359	0.112141	CSI
21	42062959	UMODL1	ref	Mask1.0.01	0.0054967	22559	ADD	-0.0171543	0.0593188	0.0836303	0.112137	INL
1	32251239	LCK	ref	Mask1.0.01	0.000288133	22559	ADD	-0.0737886	0.255167	0.0836238	0.112132	IPL
17	61452404	TBX4	ref	Mask1.0.01	0.00226074	22559	ADD	-0.0264195	0.0913623	0.0836212	0.11213	IPL
8	54135241	MRPL15	ref	Mask1.0.01	0.000265969	22559	ADD	-0.0779864	0.269692	0.0836186	0.112128	OPL+ONL
17	20008865	SPECC1	ref	Mask1.0.01	0.00217208	22559	ADD	0.0269401	0.0931741	0.0836003	0.112115	IPL
16	67723070	RANBP10	ref	Mask1.0.01	0.00048761	22559	ADD	0.0543278	0.187903	0.0835948	0.112111	CSI
2	174559572	WIPF1	ref	Mask1.0.01	0.000177313	22559	ADD	-0.0979307	0.338712	0.0835941	0.11211	RPE
11	61102489	CD5	ref	Mask1.0.01	0.000110821	22559	ADD	0.121187	0.419164	0.083588	0.112106	ISOS+PS
17	40443450	IGFBP4	ref	Mask1.0.01	0.000155149	22559	ADD	-0.101253	0.350248	0.0835725	0.112094	GCL
8	49909789	SNTG1	ref	Mask1.0.01	0.000288133	22559	ADD	0.0745365	0.257832	0.0835723	0.112094	INL
9	123109500	STRBP	ref	Mask1.0.01	0.000288133	22559	ADD	0.0770199	0.266424	0.0835715	0.112093	GCC
6	25754699	SLC17A4	ref	Mask1.0.01	0.000421118	22559	ADD	0.058471	0.202267	0.0835662	0.112089	CSI
1	110362851	SLC16A4	ref	Mask1.0.01	0.000554103	22559	ADD	-0.0554489	0.191824	0.0835566	0.112082	RPE
8	143437659	ZC3H3	ref	Mask1.0.01	0.000221641	22559	ADD	-0.0875811	0.302984	0.0835569	0.112082	RNFL
5	52787916	ITGA1	ref	Mask1.0.01	0.0020391	22559	ADD	0.0290127	0.100373	0.0835487	0.112076	GCC
3	185506262	LIPH	ref	Mask1.0.01	0.00126335	22559	ADD	0.0358007	0.123864	0.0835396	0.11207	OPL+ONL
11	61241175	PGA5	ref	Mask1.0.01	0.000930892	22559	ADD	0.0428754	0.148344	0.083537	0.112068	GCC
9	131125586	NUP214	ref	Mask1.0.01	0.00257104	22559	ADD	0.0251924	0.0871671	0.0835282	0.112061	ISOS+PS
5	126600925	PHAX	ref	Mask1.0.01	0.000443282	22559	ADD	-0.0605713	0.209586	0.0835237	0.112058	ISOS+PS
13	27920000	PDX1	ref	Mask1.0.01	0.00387872	22559	ADD	0.0201705	0.0697961	0.0835163	0.112052	GCL
1	175010789	MRPS14	ref	Mask1.0.01	0.000132985	22559	ADD	0.109187	0.377838	0.0835086	0.112047	GCL
11	4482646	OR52K1	ref	Mask1.0.01	0.000199477	22559	ADD	-0.0902819	0.312425	0.0835043	0.112043	ISOS+PS
7	99408641	BUD31	ref	Mask1.0.01	0.000265969	22559	ADD	0.0772463	0.267323	0.0834994	0.11204	GCL
18	58481247	ALPK2	ref	Mask1.0.01	0.000443282	22559	ADD	-0.06205	0.214744	0.083491	0.112033	GCC
20	64102394	MYT1	ref	Mask1.0.01	0.000132985	22559	ADD	-0.110051	0.380898	0.0834772	0.112023	OPL+ONL
16	88863333	PABPN1L	ref	Mask1.0.01	0.000576267	22559	ADD	0.0499695	0.172954	0.0834734	0.11202	CSI
14	32934396	NPAS3	ref	Mask1.0.01	0.000398954	22559	ADD	-0.0642309	0.222325	0.0834664	0.112015	OPL+ONL
20	62708836	NTSR1	ref	Mask1.0.01	0.000398954	22559	ADD	0.0630295	0.218195	0.0834448	0.111999	GCL
1	165544000	LRRC52	ref	Mask1.0.01	0.00128552	22559	ADD	-0.0334852	0.11593	0.083429	0.111987	CSI
20	57561080	PCK1	ref	Mask1.0.01	0.000199477	22559	ADD	-0.088551	0.306586	0.0834226	0.111983	IPL
2	10911934	KCNF1	ref	Mask1.0.01	0.000620595	22559	ADD	-0.051287	0.17758	0.0834111	0.111974	ISOS+PS
17	28954901	SEZ6	ref	Mask1.0.01	0.000421118	22559	ADD	-0.0616425	0.213447	0.0834025	0.111968	INL
7	124822386	POT1	ref	Mask1.0.01	0.000265969	22559	ADD	0.0774809	0.268291	0.0834024	0.111967	INL
17	74466399	CD300A	ref	Mask1.0.01	0.00037679	22559	ADD	-0.0654416	0.226603	0.0834023	0.111967	OPL+ONL
10	14897359	DCLRE1C	ref	Mask1.0.01	0.00113037	22559	ADD	-0.0388832	0.134642	0.083399	0.111965	GCC
10	114431113	ABLIM1	ref	Mask1.0.01	0.000975221	22559	ADD	-0.0407149	0.140985	0.0833992	0.111965	OPL+ONL
1	66797741	INSL5	ref	Mask1.0.01	0.000421118	22559	ADD	0.0636289	0.220342	0.08339	0.111958	GCC
9	76611376	PRUNE2	ref	Mask1.0.01	0.0031473	22559	ADD	-0.0232821	0.0806319	0.0833736	0.111946	RNFL
19	51029092	KLK12	ref	Mask1.0.01	0.00234939	22559	ADD	0.0260238	0.0901353	0.0833587	0.111935	GCL
2	130139287	CCDC74B	ref	Mask1.0.01	0.000110821	22559	ADD	0.120572	0.417613	0.0833579	0.111934	OPL+ONL
19	3804024	ZFR2	ref	Mask1.0.01	0.00161798	22559	ADD	-0.0324385	0.112355	0.0833555	0.111933	RNFL
8	25184689	DOCK5	ref	Mask1.0.01	0.000642759	22559	ADD	0.0501075	0.17358	0.0833313	0.111915	OPL+ONL
9	136850943	MAMDC4	ref	Mask1.0.01	0.00511991	22559	ADD	-0.0182855	0.0633566	0.0832973	0.111889	RNFL
13	20187463	GJB2	ref	Mask1.0.01	0.0054967	22559	ADD	0.0171916	0.0595707	0.0832848	0.11188	OPL+ONL
16	67192155	E2F4	ref	Mask1.0.01	0.000243805	22559	ADD	-0.0800359	0.27734	0.0832808	0.111877	IPL
3	158644527	GFM1	ref	Mask1.0.01	0.00121903	22559	ADD	0.0373117	0.129292	0.083281	0.111877	RNFL
1	146938744	NBPF12	ref	Mask1.0.01	0.000354626	22559	ADD	0.0636323	0.220514	0.0832689	0.111868	CSI
20	42072752	PTPRT	ref	Mask1.0.01	0.00075358	22559	ADD	-0.0462079	0.160143	0.0832559	0.111858	OPL+ONL
8	22024125	NPM2	ref	Mask1.0.01	0.000132985	22559	ADD	0.110033	0.381358	0.0832495	0.111854	OPL+ONL
4	39406930	KLB	ref	Mask1.0.01	0.000620595	22559	ADD	0.0505382	0.175165	0.0832428	0.111849	GCL
11	69048932	TPCN2	ref	Mask1.0.01	0.00935325	22559	ADD	0.0136138	0.0471877	0.083234	0.111842	GCC
2	74518131	DQX1	ref	Mask1.0.01	0.00115253	22559	ADD	0.0370863	0.128552	0.0832275	0.111837	GCL
14	24311450	LTB4R	ref	Mask1.0.01	0.000243805	22559	ADD	-0.0833227	0.288827	0.0832248	0.111835	RPE
8	8783354	MFHAS1	ref	Mask1.0.01	0.00192828	22559	ADD	0.0293513	0.101748	0.0832156	0.111828	RNFL
15	92900189	CHD2	ref	Mask1.0.01	0.00230507	22559	ADD	0.0262524	0.0910247	0.08318	0.111802	GCL
2	85657314	SFTPB	ref	Mask1.0.01	0.00048761	22559	ADD	-0.0572322	0.198464	0.0831609	0.111788	INL
2	236194872	ASB18	ref	Mask1.0.01	0.00139634	22559	ADD	-0.0349632	0.121243	0.0831587	0.111786	GCC
15	38252836	SPRED1	ref	Mask1.0.01	0.000598431	22559	ADD	-0.0533251	0.184922	0.0831543	0.111783	GCC
9	99216425	ALG2	ref	Mask1.0.01	0.00206126	22559	ADD	0.0287028	0.0995379	0.083152	0.111781	RPE
4	158709127	PPID	ref	Mask1.0.01	0.000332462	22559	ADD	0.0689656	0.239197	0.0831293	0.111764	GCL
2	107826892	RGPD4	ref	Mask1.0.01	0.00170664	22559	ADD	0.0315765	0.109518	0.0831298	0.111764	RNFL
9	133414358	ADAMTS13	ref	Mask1.0.01	0.00223857	22559	ADD	0.0268176	0.0930173	0.0831213	0.111758	OPL+ONL
17	75515944	TSEN54	ref	Mask1.0.01	0.000620595	22559	ADD	-0.052242	0.181206	0.0831174	0.111755	RNFL
11	68052859	CHKA	ref	Mask1.0.01	0.000509774	22559	ADD	0.0563574	0.195489	0.0831109	0.11175	ISOS+PS
1	78303884	PTGFR	ref	Mask1.0.01	0.000110821	22559	ADD	0.113657	0.394274	0.0830991	0.111741	CSI
19	859664	CFD	ref	Mask1.0.01	0.00164014	22559	ADD	0.0313234	0.108663	0.0830945	0.111738	OPL+ONL
2	197726879	BOLL	ref	Mask1.0.01	0.000199477	22559	ADD	0.0923531	0.320413	0.0830775	0.111725	GCC
1	23019443	KDM1A	ref	Mask1.0.01	0.000265969	22559	ADD	0.0765384	0.265551	0.0830734	0.111722	IPL
3	196027183	TFRC	ref	Mask1.0.01	0.000221641	22559	ADD	-0.0851642	0.295481	0.0830719	0.111721	OPL+ONL
6	28141883	ZKSCAN8	ref	Mask1.0.01	0.000155149	22559	ADD	-0.104403	0.362287	0.0830467	0.111702	RNFL
12	6852148	USP5	ref	Mask1.0.01	0.00106388	22559	ADD	-0.0389941	0.135316	0.0830421	0.111699	OPL+ONL
1	205828025	PM20D1	ref	Mask1.0.01	0.000953056	22559	ADD	-0.0412645	0.143198	0.0830388	0.111696	ISOS+PS
12	95657807	NTN4	ref	Mask1.0.01	0.000509774	22559	ADD	0.0559005	0.193992	0.0830358	0.111694	INL
7	23235967	GPNMB	ref	Mask1.0.01	0.00503125	22559	ADD	-0.0182974	0.0634981	0.0830342	0.111693	GCC
8	120380761	MRPL13	ref	Mask1.0.01	0.00429984	22559	ADD	-0.0191099	0.0663205	0.0830271	0.111688	IPL
19	48993562	RUVBL2	ref	Mask1.0.01	0.000953056	22559	ADD	-0.04223	0.14658	0.0830026	0.11167	GCC
17	18327860	SHMT1	ref	Mask1.0.01	0.000820072	22559	ADD	0.0439196	0.152445	0.0830017	0.111669	GCL
1	163244505	RGS5	ref	Mask1.0.01	0.000110821	22559	ADD	-0.120346	0.417734	0.0829978	0.111666	OPL+ONL
1	163111121	RGS5	ref	Mask1.0.01	0.000110821	22559	ADD	-0.120346	0.417734	0.0829978	0.111666	OPL+ONL
10	73130155	ECD	ref	Mask1.0.01	0.000908728	22559	ADD	0.0431977	0.149948	0.0829927	0.111662	RNFL
9	68328308	PGM5	ref	Mask1.0.01	0.0022829	22559	ADD	0.0266378	0.0924672	0.0829893	0.11166	ISOS+PS
9	36136536	GLIPR2	ref	Mask1.0.01	0.000199486	22558	ADD	0.0883978	0.306854	0.0829887	0.111659	IPL
17	44205033	UBTF	ref	Mask1.0.01	0.000687087	22559	ADD	-0.0495983	0.172202	0.0829578	0.111636	RPE
1	229516582	ABCB10	ref	Mask1.0.01	0.0011747	22559	ADD	-0.0380361	0.132068	0.0829462	0.111627	GCC
5	131155383	HINT1	ref	Mask1.0.01	0.000221641	22559	ADD	0.080261	0.278681	0.0829456	0.111627	CSI
11	125955796	CDON	ref	Mask1.0.01	0.00177313	22559	ADD	-0.0301039	0.10453	0.0829398	0.111623	OPL+ONL
19	45178784	BLOC1S3	ref	Mask1.0.01	0.000110825	22558	ADD	-0.119627	0.4154	0.0829322	0.111617	INL
16	1826941	FAHD1	ref	Mask1.0.01	0.000797908	22559	ADD	0.0460191	0.159801	0.0829308	0.111616	RPE
16	67934506	PSMB10	ref	Mask1.0.01	0.000310297	22559	ADD	0.0715067	0.248329	0.0829159	0.111605	INL
9	128322544	COQ4	ref	Mask1.0.01	0.000398954	22559	ADD	0.0630871	0.219092	0.0829141	0.111603	INL
8	22987417	RHOBTB2	ref	Mask1.0.01	0.000265969	22559	ADD	-0.0796337	0.27657	0.0829055	0.111597	RPE
3	4303304	SETMAR	ref	Mask1.0.01	0.00223857	22559	ADD	0.0269387	0.0935608	0.0829018	0.111594	ISOS+PS
1	46040140	PIK3R3	ref	Mask1.0.01	0.00270402	22559	ADD	-0.0242945	0.084381	0.0828947	0.111589	INL
5	10249929	CCT5	ref	Mask1.0.01	0.000642759	22559	ADD	0.0513741	0.178436	0.0828939	0.111588	GCC
11	2928273	PHLDA2	ref	Mask1.0.01	0.000110821	22559	ADD	-0.120638	0.419032	0.0828848	0.111582	ISOS+PS
11	18069935	SAAL1	ref	Mask1.0.01	0.000398954	22559	ADD	0.0635917	0.220883	0.0828847	0.111582	ISOS+PS
16	67674531	GFOD2	ref	Mask1.0.01	0.000132985	22559	ADD	-0.112828	0.39193	0.0828734	0.111573	GCC
20	45252239	SLPI	ref	Mask1.0.01	0.000199477	22559	ADD	-0.0882534	0.306571	0.0828708	0.111571	IPL
18	36297714	FHOD3	ref	Mask1.0.01	0.000975221	22559	ADD	0.0405459	0.140849	0.0828684	0.111569	OPL+ONL
13	46334681	RUBCNL	ref	Mask1.0.01	0.000421118	22559	ADD	-0.0618695	0.21494	0.082855	0.111559	ISOS+PS
10	49014236	VSTM4	ref	Mask1.0.01	0.000132985	22559	ADD	-0.11273	0.391639	0.082852	0.111557	RNFL
12	2825348	NRIP2	ref	Mask1.0.01	0.00181746	22559	ADD	-0.0305667	0.106207	0.0828304	0.111541	GCC
7	100307702	SPDYE3	ref	Mask1.0.01	0.000132985	22559	ADD	0.108078	0.375534	0.0828276	0.111539	IPL
3	190322541	CLDN16	ref	Mask1.0.01	0.000842236	22559	ADD	0.0436579	0.151726	0.0827956	0.111515	OPL+ONL
12	66189195	IRAK3	ref	Mask1.0.01	0.0008644	22559	ADD	0.0441632	0.153484	0.0827928	0.111513	RNFL
11	96349241	CCDC82	ref	Mask1.0.01	0.000132985	22559	ADD	0.108042	0.375493	0.0827901	0.111511	IPL
15	75023586	PPCDC	ref	Mask1.0.01	0.000443282	22559	ADD	0.059621	0.207224	0.0827785	0.111502	GCL
14	20446401	OSGEP	ref	Mask1.0.01	0.00148499	22559	ADD	-0.0324747	0.112872	0.0827787	0.111502	IPL
10	133309410	ZNF511-PRAP1	ref	Mask1.0.01	0.000110821	22559	ADD	-0.123587	0.429615	0.0827537	0.111484	GCC
19	4174109	SIRT6	ref	Mask1.0.01	0.000177313	22559	ADD	-0.0974871	0.338887	0.0827531	0.111483	RNFL
15	89748661	MESP1	ref	Mask1.0.01	0.00226074	22559	ADD	0.0264435	0.091926	0.0827487	0.11148	GCL
11	119166568	NLRX1	ref	Mask1.0.01	0.00188395	22559	ADD	-0.0299405	0.10409	0.0827376	0.111472	RPE
1	153633982	CHTOP	ref	Mask1.0.01	0.000310297	22559	ADD	0.0707087	0.245822	0.0827376	0.111472	IPL
1	1702379	CDK11A	ref	Mask1.0.01	0.000554103	22559	ADD	0.0552547	0.192096	0.082737	0.111471	GCC
2	85595725	RNF181	ref	Mask1.0.01	0.000243805	22559	ADD	0.0803309	0.279286	0.0827309	0.111467	GCL
17	2059839	SMG6	ref	Mask1.0.01	0.000132985	22559	ADD	-0.109202	0.379702	0.0827128	0.111453	INL
1	59296638	FGGY	ref	Mask1.0.01	0.00842236	22559	ADD	0.0138612	0.0481985	0.0827055	0.111448	OPL+ONL
12	56118250	ESYT1	ref	Mask1.0.01	0.00208343	22559	ADD	-0.027643	0.0961228	0.0827024	0.111445	INL
2	69829660	GMCL1	ref	Mask1.0.01	0.000110821	22559	ADD	-0.123354	0.428952	0.0826964	0.111441	RNFL
2	27217369	CAD	ref	Mask1.0.01	0.0193493	22559	ADD	0.00949542	0.0330215	0.0826867	0.111434	GCC
6	39104063	SAYSD1	ref	Mask1.0.01	0.000509774	22559	ADD	0.0576263	0.200402	0.0826869	0.111434	GCC
3	133746040	TF	ref	Mask1.0.01	0.00611729	22559	ADD	-0.0162129	0.0563835	0.0826835	0.111431	OPL+ONL
3	137998735	CLDN18	ref	Mask1.0.01	0.000908728	22559	ADD	-0.0421788	0.14669	0.0826781	0.111427	ISOS+PS
9	69427532	APBA1	ref	Mask1.0.01	0.000177313	22559	ADD	0.0948465	0.32986	0.0826768	0.111426	OPL+ONL
16	70480568	COG4	ref	Mask1.0.01	0.000354626	22559	ADD	0.0673925	0.234382	0.0826753	0.111425	ISOS+PS
10	85599552	GRID1	ref	Mask1.0.01	0.000620595	22559	ADD	-0.0521601	0.181409	0.0826719	0.111423	RNFL
14	39114223	GEMIN2	ref	Mask1.0.01	0.000177313	22559	ADD	-0.0959037	0.333551	0.0826697	0.111421	OPL+ONL
1	180230264	LHX4	ref	Mask1.0.01	0.0011747	22559	ADD	-0.0370939	0.129022	0.0826564	0.111411	ISOS+PS
8	144409742	SLC39A4	ref	Mask1.0.01	0.00148499	22559	ADD	0.0337705	0.117473	0.082641	0.111399	GCC
11	88113251	RAB38	ref	Mask1.0.01	0.000132985	22559	ADD	0.109079	0.379452	0.0826358	0.111396	INL
6	127288712	ECHDC1	ref	Mask1.0.01	0.000310297	22559	ADD	0.0717302	0.249527	0.0826361	0.111396	OPL+ONL
4	30720415	PCDH7	ref	Mask1.0.01	0.000243805	22559	ADD	0.0811808	0.282412	0.0826306	0.111392	ISOS+PS
5	123089241	PRDM6	ref	Mask1.0.01	0.000288133	22559	ADD	0.0702755	0.244479	0.0826279	0.11139	CSI
2	950849	SNTG2	ref	Mask1.0.01	0.00186178	22559	ADD	-0.0290949	0.101223	0.0826179	0.111382	GCL
16	760734	MSLN	ref	Mask1.0.01	0.000288133	22559	ADD	0.0763631	0.265675	0.0826163	0.111381	RPE
7	99392048	PDAP1	ref	Mask1.0.01	0.000132985	22559	ADD	-0.112698	0.392089	0.0826152	0.11138	GCC
17	42025576	ZNF385C	ref	Mask1.0.01	0.000177313	22559	ADD	-0.0935358	0.325445	0.0826041	0.111372	IPL
1	37793847	MANEAL	ref	Mask1.0.01	0.00132985	22559	ADD	-0.0356011	0.123879	0.082591	0.111362	RNFL
22	29312933	RASL10A	ref	Mask1.0.01	0.000687087	22559	ADD	0.0474795	0.165234	0.0825682	0.111345	IPL
3	58332880	PXK	ref	Mask1.0.01	0.000354626	22559	ADD	-0.0688173	0.239496	0.0825652	0.111343	RNFL
6	149594873	KATNA1	ref	Mask1.0.01	0.00212775	22559	ADD	0.0281789	0.0980695	0.0825621	0.11134	RPE
5	160563120	ATP10B	ref	Mask1.0.01	0.00966355	22559	ADD	-0.0129422	0.0450447	0.0825522	0.111333	OPL+ONL
11	77066961	CAPN5	ref	Mask1.0.01	0.00356842	22559	ADD	0.0217709	0.0757736	0.0825501	0.111332	RPE
9	35869263	OR13J1	ref	Mask1.0.01	0.000110821	22559	ADD	-0.119364	0.415452	0.0825472	0.111329	INL
3	49689538	RNF123	ref	Mask1.0.01	0.00219425	22559	ADD	0.026623	0.0926629	0.082547	0.111329	IPL
4	2937933	NOP14	ref	Mask1.0.01	0.00037679	22559	ADD	0.0667778	0.232425	0.0825466	0.111329	RNFL
12	95943331	AMDHD1	ref	Mask1.0.01	0.000664923	22559	ADD	-0.0502639	0.174966	0.0825282	0.111315	RNFL
7	73312536	TRIM50	ref	Mask1.0.01	0.000820072	22559	ADD	0.0452835	0.157631	0.0825271	0.111314	RNFL
19	53431984	ZNF761	ref	Mask1.0.01	0.000310297	22559	ADD	-0.0737704	0.256796	0.0825251	0.111313	GCC
19	56507850	ZNF471	ref	Mask1.0.01	0.00208343	22559	ADD	0.0284422	0.0990134	0.0825159	0.111306	RPE
4	48805212	OCIAD1	ref	Mask1.0.01	0.000288133	22559	ADD	-0.0763362	0.265754	0.0825087	0.111301	RNFL
14	93237550	BTBD7	ref	Mask1.0.01	0.000221641	22559	ADD	-0.085668	0.298247	0.0825057	0.111298	OPL+ONL
11	61130257	VPS37C	ref	Mask1.0.01	0.000598431	22559	ADD	-0.0511936	0.178229	0.0825036	0.111297	GCL
16	11679083	TXNDC11	ref	Mask1.0.01	0.000310297	22559	ADD	-0.073524	0.25601	0.0824791	0.111278	RPE
1	203083129	MYOG	ref	Mask1.0.01	0.000664923	22559	ADD	0.0485505	0.169055	0.0824771	0.111277	GCL
2	207529737	CREB1	ref	Mask1.0.01	0.000110821	22559	ADD	0.123058	0.428491	0.0824773	0.111277	RPE
3	49024325	IMPDH2	ref	Mask1.0.01	0.00168447	22559	ADD	0.0308275	0.107349	0.0824675	0.11127	OPL+ONL
8	143267433	GLI4	ref	Mask1.0.01	0.000110821	22559	ADD	0.123043	0.428468	0.0824662	0.111269	RNFL
11	65180566	CAPN1	ref	Mask1.0.01	0.0107496	22559	ADD	0.0121746	0.0423966	0.0824613	0.111265	GCL
17	73192632	COG1	ref	Mask1.0.01	0.000110821	22559	ADD	0.118222	0.4117	0.0824579	0.111263	IPL
2	200305881	SPATS2L	ref	Mask1.0.01	0.000199477	22559	ADD	0.0918182	0.319751	0.0824584	0.111263	RNFL
3	101779202	NXPE3	ref	Mask1.0.01	0.000132985	22559	ADD	0.112566	0.392009	0.0824564	0.111261	GCC
14	60981114	SLC38A6	ref	Mask1.0.01	0.000110821	22559	ADD	0.123368	0.429661	0.0824433	0.111252	GCC
12	66302493	HELB	ref	Mask1.0.01	0.00075358	22559	ADD	-0.0453314	0.157884	0.0824371	0.111247	IPL
17	18744026	FBXW10	ref	Mask1.0.01	0.00155149	22559	ADD	0.0330345	0.115056	0.0824354	0.111246	GCC
11	124865432	ROBO3	ref	Mask1.0.01	0.00128552	22559	ADD	-0.0347077	0.120894	0.0824221	0.111236	IPL
20	62816244	COL9A3	ref	Mask1.0.01	0.0132763	22559	ADD	0.0110065	0.0383392	0.082417	0.111232	INL
9	32384603	ACO1	ref	Mask1.0.01	0.00294783	22559	ADD	0.0239201	0.0833228	0.0824138	0.11123	RPE
2	169127109	LRP2	ref	Mask1.0.01	0.0373022	22559	ADD	-0.00698951	0.0243506	0.0823897	0.111211	GCC
19	41354417	B9D2	ref	Mask1.0.01	0.000265969	22559	ADD	-0.0773765	0.269574	0.0823875	0.11121	OPL+ONL
22	19723539	GP1BB	ref	Mask1.0.01	0.00181746	22559	ADD	-0.0293866	0.102387	0.0823782	0.111203	GCL
2	663877	TMEM18	ref	Mask1.0.01	0.000310297	22559	ADD	-0.0735801	0.256363	0.082378	0.111203	RNFL
11	119149052	ABCG4	ref	Mask1.0.01	0.00279268	22559	ADD	-0.024024	0.0837067	0.0823701	0.111197	ISOS+PS
19	12224686	ZNF44	ref	Mask1.0.01	0.000110821	22559	ADD	-0.119207	0.415388	0.0823556	0.111186	INL
15	74179466	STRA6	ref	Mask1.0.01	0.00239372	22559	ADD	-0.0265147	0.0924005	0.0823429	0.111177	RPE
6	160171061	SLC22A2	ref	Mask1.0.01	0.00155149	22559	ADD	0.0329108	0.114694	0.0823366	0.111172	RPE
20	59019429	TUBB1	ref	Mask1.0.01	0.00884348	22559	ADD	-0.0132906	0.0463205	0.0823271	0.111165	IPL
19	8322584	KANK3	ref	Mask1.0.01	0.00139634	22559	ADD	-0.031905	0.1112	0.0823207	0.11116	CSI
11	43880811	ALKBH3	ref	Mask1.0.01	0.00157365	22559	ADD	0.0313621	0.109309	0.0823185	0.111158	IPL
4	185159665	CFAP97	ref	Mask1.0.01	0.000265969	22559	ADD	-0.0730181	0.254512	0.0823082	0.11115	CSI
1	229271062	RAB4A	ref	Mask1.0.01	0.000132985	22559	ADD	-0.112474	0.392047	0.0823051	0.111148	GCC
16	58231157	CCDC113	ref	Mask1.0.01	0.000953056	22559	ADD	0.0402691	0.140373	0.0822953	0.111141	IPL
19	44809071	BCAM	ref	Mask1.0.01	0.000265969	22559	ADD	-0.0766646	0.26725	0.0822914	0.111138	GCL
19	54724479	KIR3DL3	ref	Mask1.0.01	0.000421118	22559	ADD	-0.0632213	0.220392	0.0822876	0.111135	GCC
16	66754640	TERB1	ref	Mask1.0.01	0.000132985	22559	ADD	-0.112469	0.39211	0.0822711	0.111123	GCC
1	45340052	TOE1	ref	Mask1.0.01	0.000199477	22559	ADD	-0.0916418	0.319533	0.0822538	0.11111	RNFL
5	127517640	PRRC1	ref	Mask1.0.01	0.000155149	22559	ADD	-0.101193	0.35285	0.0822473	0.111105	OPL+ONL
19	15468645	PGLYRP2	ref	Mask1.0.01	0.000288133	22559	ADD	-0.0764155	0.266463	0.0822411	0.1111	GCC
15	57591904	MYZAP	ref	Mask1.0.01	0.000221641	22559	ADD	-0.0871158	0.303799	0.0822283	0.111091	GCC
16	71626161	MARVELD3	ref	Mask1.0.01	0.00075358	22559	ADD	0.0461058	0.160789	0.0822235	0.111087	ISOS+PS
2	96021946	GPAT2	ref	Mask1.0.01	0.00166231	22559	ADD	-0.0292208	0.10193	0.0821818	0.111056	CSI
19	2819868	ZNF554	ref	Mask1.0.01	0.000132985	22559	ADD	-0.112129	0.391154	0.0821747	0.111051	RPE
7	139452690	KLRG2	ref	Mask1.0.01	0.000243805	22559	ADD	0.08279	0.288832	0.0821608	0.11104	RPE
3	149030127	HLTF	ref	Mask1.0.01	0.00556319	22559	ADD	-0.0160388	0.0559558	0.0821585	0.111038	CSI
11	34915829	PDHX	ref	Mask1.0.01	0.000598431	22559	ADD	-0.052883	0.184501	0.082155	0.111036	RPE
12	25959029	RASSF8	ref	Mask1.0.01	0.00104171	22559	ADD	-0.040081	0.139838	0.0821537	0.111035	RNFL
14	55148112	DLGAP5	ref	Mask1.0.01	0.000155149	22559	ADD	-0.0954864	0.333152	0.0821482	0.111031	CSI
8	18055992	ASAH1	ref	Mask1.0.01	0.00152932	22559	ADD	-0.0321119	0.11204	0.0821463	0.111029	INL
17	42122804	HSPB9	ref	Mask1.0.01	0.0014185	22559	ADD	-0.0343766	0.119952	0.0821313	0.111018	RPE
3	38346760	XYLB	ref	Mask1.0.01	0.00106388	22559	ADD	-0.0384862	0.134306	0.0821149	0.111006	INL
5	136975298	SPOCK1	ref	Mask1.0.01	0.000155149	22559	ADD	0.103762	0.362103	0.0821132	0.111004	RPE
4	155208636	NPY2R	ref	Mask1.0.01	0.000221641	22559	ADD	0.0848887	0.296261	0.0821012	0.110996	ISOS+PS
14	78170373	NRXN3	ref	Mask1.0.01	0.00217208	22559	ADD	0.027806	0.0970514	0.0820869	0.110985	RNFL
1	46175073	TSPAN1	ref	Mask1.0.01	0.000531938	22559	ADD	-0.0548893	0.191595	0.0820741	0.110975	ISOS+PS
15	48408313	FBN1	ref	Mask1.0.01	0.00718117	22559	ADD	0.0150203	0.0524295	0.0820737	0.110975	ISOS+PS
6	43671202	MRPS18A	ref	Mask1.0.01	0.000132985	22559	ADD	0.109204	0.381195	0.0820695	0.110972	OPL+ONL
1	163266576	NUF2	ref	Mask1.0.01	0.000443282	22559	ADD	-0.0593002	0.206999	0.0820684	0.110971	GCL
10	122271296	BTBD16	ref	Mask1.0.01	0.000310297	22559	ADD	-0.0718025	0.250654	0.0820599	0.110965	ISOS+PS
12	109347903	MYO1H	ref	Mask1.0.01	0.0129438	22559	ADD	0.0105948	0.0369869	0.0820515	0.110958	CSI
3	64010550	PSMD6	ref	Mask1.0.01	0.000554103	22559	ADD	-0.05355	0.186949	0.0820491	0.110956	OPL+ONL
11	112226367	PTS	ref	Mask1.0.01	0.000531938	22559	ADD	-0.0561607	0.196071	0.0820425	0.110952	GCC
17	38730341	CISD3	ref	Mask1.0.01	0.000155149	22559	ADD	-0.103756	0.36231	0.0820094	0.110927	RNFL
6	43054029	MRPL2	ref	Mask1.0.01	0.00119686	22559	ADD	-0.0359128	0.12541	0.0820043	0.110923	IPL
5	138083990	WNT8A	ref	Mask1.0.01	0.000820072	22559	ADD	-0.0452513	0.158027	0.0819972	0.110918	GCC
4	105369077	PPA2	ref	Mask1.0.01	0.000908728	22559	ADD	-0.0414572	0.144781	0.0819935	0.110915	GCL
8	22156913	SFTPC	ref	Mask1.0.01	0.000997385	22559	ADD	-0.0396971	0.138643	0.0819826	0.110907	INL
4	83261536	COQ2	ref	Mask1.0.01	0.00128552	22559	ADD	-0.0360689	0.125974	0.0819784	0.110903	RPE
1	25959767	PAFAH2	ref	Mask1.0.01	0.00476528	22559	ADD	0.0188384	0.0657989	0.0819696	0.110897	GCC
15	77041404	TSPAN3	ref	Mask1.0.01	0.000199477	22559	ADD	0.0914609	0.319454	0.0819698	0.110897	RPE
10	122832158	CUZD1	ref	Mask1.0.01	0.000443282	22559	ADD	0.0598347	0.208994	0.081967	0.110895	OPL+ONL
16	30104810	GDPD3	ref	Mask1.0.01	0.00037679	22559	ADD	0.063862	0.223068	0.0819612	0.110891	IPL
15	49155656	GALK2	ref	Mask1.0.01	0.00263753	22559	ADD	0.0244533	0.0854165	0.0819579	0.110888	INL
1	12791397	PRAMEF1	ref	Mask1.0.01	0.000110821	22559	ADD	0.112859	0.394241	0.0819494	0.110882	CSI
3	170996347	SLC2A2	ref	Mask1.0.01	0.000598431	22559	ADD	0.0515019	0.179909	0.0819487	0.110881	OPL+ONL
20	20368104	INSM1	ref	Mask1.0.01	0.000576267	22559	ADD	0.0495011	0.172929	0.0819399	0.110875	CSI
10	100969458	MRPL43	ref	Mask1.0.01	0.000110821	22559	ADD	0.117728	0.411289	0.0819339	0.11087	IPL
20	44106590	JPH2	ref	Mask1.0.01	0.00037679	22559	ADD	-0.0650645	0.227307	0.0819339	0.11087	ISOS+PS
15	90229975	CIB1	ref	Mask1.0.01	0.000221641	22559	ADD	0.086726	0.302995	0.081927	0.110865	RPE
4	95840093	PDHA2	ref	Mask1.0.01	0.0115918	22559	ADD	-0.0118341	0.0413532	0.0818935	0.11084	ISOS+PS
4	166733384	SPOCK3	ref	Mask1.0.01	0.000132985	22559	ADD	0.112236	0.392205	0.0818914	0.110838	GCC
19	44613563	IGSF23	ref	Mask1.0.01	0.000177313	22559	ADD	0.0944571	0.33009	0.081885	0.110833	OPL+ONL
2	231108230	HTR2B	ref	Mask1.0.01	0.00075358	22559	ADD	-0.0470483	0.164418	0.0818821	0.110831	RPE
6	113933028	HDAC2	ref	Mask1.0.01	0.000199477	22559	ADD	0.0878473	0.306998	0.0818816	0.110831	IPL
6	73593379	SLC17A5	ref	Mask1.0.01	0.000709251	22559	ADD	-0.0474783	0.165926	0.0818773	0.110828	ISOS+PS
18	26133852	PSMA8	ref	Mask1.0.01	0.000310297	22559	ADD	0.0707789	0.247366	0.0818705	0.110823	GCL
22	39021113	APOBEC3D	ref	Mask1.0.01	0.000421118	22559	ADD	-0.0578748	0.202268	0.08187	0.110822	CSI
19	416583	SHC2	ref	Mask1.0.01	0.00234939	22559	ADD	0.0267039	0.0933313	0.0818646	0.110818	RNFL
14	20256558	TTC5	ref	Mask1.0.01	0.000221641	22559	ADD	0.0848321	0.296506	0.0818567	0.110812	ISOS+PS
11	76657524	LRRC32	ref	Mask1.0.01	0.000221641	22559	ADD	-0.0866791	0.302966	0.0818543	0.11081	RPE
20	63696652	TNFRSF6B	ref	Mask1.0.01	0.000199477	22559	ADD	0.0893675	0.312363	0.0818541	0.11081	ISOS+PS
3	12796472	CAND2	ref	Mask1.0.01	0.00186178	22559	ADD	-0.0293421	0.10256	0.081851	0.110808	ISOS+PS
9	136361903	CARD9	ref	Mask1.0.01	0.00607296	22559	ADD	0.0153222	0.0535639	0.0818271	0.11079	CSI
6	10671418	C6orf52	ref	Mask1.0.01	0.000110821	22559	ADD	0.112766	0.394245	0.0818131	0.110779	CSI
10	113834725	DCLRE1A	ref	Mask1.0.01	0.00616162	22559	ADD	-0.0160335	0.0560553	0.0818129	0.110779	INL
19	16197854	AP1M1	ref	Mask1.0.01	0.000110821	22559	ADD	-0.112733	0.394148	0.0818053	0.110774	CSI
18	21242242	GREB1L	ref	Mask1.0.01	0.000243805	22559	ADD	0.0801166	0.280128	0.0817958	0.110766	INL
5	53480626	FST	ref	Mask1.0.01	0.000132985	22559	ADD	0.102923	0.359889	0.0817878	0.11076	CSI
1	156242184	BGLAP	ref	Mask1.0.01	0.000398954	22559	ADD	0.0624086	0.218239	0.0817759	0.110752	GCL
11	118162806	SCN2B	ref	Mask1.0.01	0.00126335	22559	ADD	0.0363304	0.127052	0.0817664	0.110744	RPE
4	154781213	RBM46	ref	Mask1.0.01	0.000310297	22559	ADD	-0.0732439	0.256146	0.0817652	0.110743	RPE
19	35497220	DMKN	ref	Mask1.0.01	0.000243805	22559	ADD	0.0800868	0.280114	0.0817434	0.110727	INL
17	19377721	MAPK7	ref	Mask1.0.01	0.000820072	22559	ADD	0.045081	0.157706	0.0817131	0.110704	RNFL
2	70978380	ANKRD53	ref	Mask1.0.01	0.000310297	22559	ADD	0.0703364	0.246066	0.0817064	0.110699	IPL
3	49554477	BSN	ref	Mask1.0.01	0.000288133	22559	ADD	-0.0740844	0.259181	0.0817046	0.110698	OPL+ONL
10	73644881	SYNPO2L	ref	Mask1.0.01	0.000177313	22559	ADD	0.0944366	0.330387	0.0817023	0.110696	OPL+ONL
13	99446311	TM9SF2	ref	Mask1.0.01	0.000177313	22559	ADD	0.0938763	0.32843	0.0817007	0.110695	INL
18	2571557	NDC80	ref	Mask1.0.01	0.000155149	22559	ADD	0.0993364	0.347558	0.0816889	0.110686	IPL
17	8072636	ALOX12B	ref	Mask1.0.01	0.00146283	22559	ADD	-0.0324302	0.113469	0.0816862	0.110684	IPL
1	75128434	LHX8	ref	Mask1.0.01	0.00243805	22559	ADD	-0.0255202	0.0892946	0.0816805	0.11068	OPL+ONL
13	52024691	UTP14C	ref	Mask1.0.01	0.00285917	22559	ADD	-0.0222374	0.07781	0.0816766	0.110677	CSI
1	155659443	YY1AP1	ref	Mask1.0.01	0.000110821	22559	ADD	-0.122497	0.428624	0.0816761	0.110677	RNFL
19	41310172	CCDC97	ref	Mask1.0.01	0.000288133	22559	ADD	-0.0759347	0.265705	0.0816735	0.110675	RPE
1	23428563	ASAP3	ref	Mask1.0.01	0.00037679	22559	ADD	-0.0664378	0.232484	0.0816665	0.110669	RNFL
5	94618669	SLF1	ref	Mask1.0.01	0.000421118	22559	ADD	0.0628631	0.219996	0.0816515	0.110658	RNFL
14	94487274	SERPINA12	ref	Mask1.0.01	0.00826721	22559	ADD	0.01379	0.0482603	0.0816479	0.110655	INL
12	90963682	EPYC	ref	Mask1.0.01	0.00119686	22559	ADD	-0.0372933	0.130517	0.0816445	0.110653	RPE
16	21663968	OTOA	ref	Mask1.0.01	0.00108604	22559	ADD	0.0391293	0.136947	0.0816389	0.110649	RPE
10	111077029	ADRA2A	ref	Mask1.0.01	0.000177313	22559	ADD	-0.0943752	0.330327	0.0816261	0.110639	OPL+ONL
2	49918503	NRXN1	ref	Mask1.0.01	0.00319163	22559	ADD	-0.0228801	0.0800851	0.081623	0.110637	RPE
17	3636459	CTNS	ref	Mask1.0.01	0.00738065	22559	ADD	-0.0151168	0.052916	0.0816101	0.110627	GCC
5	155870344	SGCD	ref	Mask1.0.01	0.00208343	22559	ADD	-0.0275628	0.0964834	0.0816096	0.110627	OPL+ONL
7	103352730	SLC26A5	ref	Mask1.0.01	0.00791258	22559	ADD	0.0140652	0.0492374	0.0816018	0.110621	GCL
2	200908977	ORC2	ref	Mask1.0.01	0.000199477	22559	ADD	-0.0876916	0.306978	0.0816023	0.110621	IPL
11	7020479	NLRP14	ref	Mask1.0.01	0.00489827	22559	ADD	-0.0178631	0.0625343	0.0815977	0.110618	INL
19	29698886	C19orf12	ref	Mask1.0.01	0.000155149	22559	ADD	0.100282	0.351072	0.0815939	0.110615	INL
6	26383096	BTN2A2	ref	Mask1.0.01	0.000598431	22559	ADD	-0.0506305	0.177264	0.08158	0.110604	IPL
7	153887097	DPP6	ref	Mask1.0.01	0.000310297	22559	ADD	-0.0706987	0.247532	0.0815757	0.110601	GCL
18	45983536	PSTPIP2	ref	Mask1.0.01	0.000221641	22559	ADD	-0.0865271	0.302989	0.0815551	0.110586	RPE
2	233775679	MROH2A	ref	Mask1.0.01	0.00177313	22559	ADD	0.0299945	0.105037	0.0815454	0.110578	ISOS+PS
5	115124762	TRIM36	ref	Mask1.0.01	0.00037679	22559	ADD	-0.06466	0.226446	0.0815349	0.110571	OPL+ONL
7	105876796	CDHR3	ref	Mask1.0.01	0.00121903	22559	ADD	-0.0356843	0.124971	0.0815336	0.11057	GCL
11	75562056	SERPINH1	ref	Mask1.0.01	0.00126335	22559	ADD	-0.035479	0.124262	0.0815203	0.11056	ISOS+PS
10	79347469	PPIF	ref	Mask1.0.01	0.000554103	22559	ADD	-0.0547222	0.191668	0.0815133	0.110554	RPE
9	136994608	CLIC3	ref	Mask1.0.01	0.00206126	22559	ADD	-0.0276766	0.0969395	0.0815124	0.110554	OPL+ONL
20	2101827	STK35	ref	Mask1.0.01	0.000199477	22559	ADD	-0.0888206	0.311119	0.0815032	0.110547	OPL+ONL
2	165747588	GALNT3	ref	Mask1.0.01	0.000731415	22559	ADD	0.0464267	0.162624	0.0815018	0.110546	OPL+ONL
1	201982372	RNPEP	ref	Mask1.0.01	0.000509774	22559	ADD	0.0558565	0.195656	0.0815006	0.110545	ISOS+PS
20	2814968	AL035460.1	ref	Mask1.0.01	0.0017288	22559	ADD	0.0297886	0.104363	0.0814714	0.110523	IPL
1	111770662	KCND3	ref	Mask1.0.01	0.00410036	22559	ADD	-0.0197689	0.0692621	0.0814656	0.110518	ISOS+PS
21	31659666	SOD1	ref	Mask1.0.01	0.000997385	22559	ADD	0.0395707	0.138643	0.0814615	0.110515	INL
3	120392293	FSTL1	ref	Mask1.0.01	0.000110821	22559	ADD	0.11979	0.419708	0.0814601	0.110514	ISOS+PS
9	35099776	STOML2	ref	Mask1.0.01	0.00181746	22559	ADD	-0.0303198	0.106236	0.0814536	0.110509	GCC
16	67237683	SLC9A5	ref	Mask1.0.01	0.000354626	22559	ADD	0.0685137	0.240078	0.0814426	0.110501	GCC
15	74337759	CYP11A1	ref	Mask1.0.01	0.0008644	22559	ADD	-0.0438125	0.153542	0.0814224	0.110486	RPE
6	109390215	PPIL6	ref	Mask1.0.01	0.00148499	22559	ADD	0.0325987	0.114245	0.0814183	0.110483	OPL+ONL
1	156619331	HAPLN2	ref	Mask1.0.01	0.000132985	22559	ADD	0.108822	0.381399	0.0814096	0.110476	OPL+ONL
10	127907103	PTPRE	ref	Mask1.0.01	0.000443282	22559	ADD	0.0592751	0.207751	0.0814064	0.110474	INL
3	23945286	NR1D2	ref	Mask1.0.01	0.00383439	22559	ADD	0.0209058	0.0732732	0.0814032	0.110472	GCC
1	966482	PLEKHN1	ref	Mask1.0.01	0.000243805	22559	ADD	-0.0807131	0.282898	0.0814006	0.11047	ISOS+PS
17	44004622	NAGS	ref	Mask1.0.01	0.00268186	22559	ADD	0.0229151	0.0803191	0.0813964	0.110466	CSI
14	94146128	PPP4R4	ref	Mask1.0.01	0.000797908	22559	ADD	0.0446126	0.156373	0.0813939	0.110465	ISOS+PS
1	236348257	EDARADD	ref	Mask1.0.01	0.000310297	22559	ADD	-0.0730881	0.256192	0.0813884	0.11046	RNFL
2	6865557	RSAD2	ref	Mask1.0.01	0.00110821	22559	ADD	-0.0371808	0.130337	0.0813767	0.110452	IPL
6	33620365	ITPR3	ref	Mask1.0.01	0.00992952	22559	ADD	0.0127063	0.044547	0.0813583	0.110438	OPL+ONL
1	179082070	TOR3A	ref	Mask1.0.01	0.000820072	22559	ADD	-0.0450623	0.157986	0.0813565	0.110436	GCC
7	27145396	HOXA6	ref	Mask1.0.01	0.000664923	22559	ADD	-0.0484152	0.169745	0.0813521	0.110433	INL
11	112175510	BCO2	ref	Mask1.0.01	0.0154927	22559	ADD	0.0100634	0.0352837	0.081347	0.110429	IPL
20	21303331	XRN2	ref	Mask1.0.01	0.000243805	22559	ADD	0.079578	0.279019	0.0813423	0.110426	GCL
15	75463251	PTPN9	ref	Mask1.0.01	0.00037679	22559	ADD	-0.0640788	0.224685	0.0813355	0.110421	GCL
1	47416285	FOXE3	ref	Mask1.0.01	0.000687087	22559	ADD	0.0478727	0.167864	0.0813322	0.110418	OPL+ONL
6	127438406	KIAA0408	ref	Mask1.0.01	0.000709251	22559	ADD	0.0471394	0.165298	0.0813267	0.110414	OPL+ONL
1	12166991	TNFRSF1B	ref	Mask1.0.01	0.00037679	22559	ADD	-0.0643062	0.225499	0.081324	0.110412	INL
4	161383897	FSTL5	ref	Mask1.0.01	0.00113037	22559	ADD	0.0383078	0.134333	0.0813225	0.110411	RPE
1	170662728	PRRX1	ref	Mask1.0.01	0.000820072	22559	ADD	0.0436149	0.152948	0.0813172	0.110407	INL
12	123633739	GTF2H3	ref	Mask1.0.01	0.000664923	22559	ADD	0.048913	0.171534	0.081311	0.110402	ISOS+PS
15	43323649	LCMT2	ref	Mask1.0.01	0.00037679	22559	ADD	0.0645514	0.226416	0.0812827	0.110381	OPL+ONL
1	203178931	CHI3L1	ref	Mask1.0.01	0.00048761	22559	ADD	-0.053622	0.188083	0.0812801	0.110379	CSI
22	38578120	FAM227A	ref	Mask1.0.01	0.000110821	22559	ADD	-0.119007	0.417433	0.0812774	0.110377	OPL+ONL
12	52607570	KRT73	ref	Mask1.0.01	0.00365708	22559	ADD	-0.0207149	0.072673	0.0812492	0.110356	INL
10	132783179	NKX6-2	ref	Mask1.0.01	0.000775744	22559	ADD	-0.0452268	0.158668	0.0812479	0.110355	ISOS+PS
2	129979666	RAB6C	ref	Mask1.0.01	0.000132985	22559	ADD	-0.108668	0.381245	0.0812447	0.110352	OPL+ONL
7	129434432	STRIP2	ref	Mask1.0.01	0.00130768	22559	ADD	0.0356788	0.125176	0.0812411	0.11035	GCC
16	84122141	HSDL1	ref	Mask1.0.01	0.000775744	22559	ADD	0.0447878	0.157142	0.0812332	0.110344	INL
2	185738804	FSIP2	ref	Mask1.0.01	0.00075358	22559	ADD	0.0456898	0.160312	0.0812278	0.11034	OPL+ONL
8	144148016	MROH1	ref	Mask1.0.01	0.000421118	22559	ADD	0.0626745	0.219929	0.0812116	0.110327	RNFL
4	22692914	GBA3	ref	Mask1.0.01	0.000110821	22559	ADD	-0.12212	0.428544	0.0812045	0.110322	RPE
8	85107215	LRRCC1	ref	Mask1.0.01	0.000221641	22559	ADD	0.0795043	0.279002	0.081202	0.11032	CSI
11	72685069	ARAP1	ref	Mask1.0.01	0.000576267	22559	ADD	0.052395	0.18387	0.0812007	0.110319	ISOS+PS
3	138123713	A4GNT	ref	Mask1.0.01	0.00128552	22559	ADD	-0.0358901	0.125961	0.0811857	0.110308	RNFL
1	173903800	SERPINC1	ref	Mask1.0.01	0.00270402	22559	ADD	-0.0247921	0.0870127	0.0811826	0.110306	RNFL
20	58309715	RAB22A	ref	Mask1.0.01	0.000177313	22559	ADD	-0.0939981	0.329917	0.0811763	0.110301	OPL+ONL
9	137306896	EXD3	ref	Mask1.0.01	0.00483177	22559	ADD	0.0170896	0.0599824	0.0811743	0.110299	CSI
3	155821024	SLC33A1	ref	Mask1.0.01	0.00560752	22559	ADD	0.016765	0.0588447	0.0811691	0.110295	OPL+ONL
17	48591257	HOXB5	ref	Mask1.0.01	0.000687087	22559	ADD	-0.0476286	0.167186	0.0811588	0.110288	INL
3	72888046	GXYLT2	ref	Mask1.0.01	0.000221641	22559	ADD	0.0865009	0.303648	0.0811524	0.110283	GCC
6	20099684	MBOAT1	ref	Mask1.0.01	0.000687087	22559	ADD	-0.045128	0.158424	0.081143	0.110276	CSI
7	102479976	RASA4B	ref	Mask1.0.01	0.000421118	22559	ADD	-0.0607368	0.213221	0.0811416	0.110275	INL
17	49990005	DLX3	ref	Mask1.0.01	0.000620595	22559	ADD	0.0516101	0.181202	0.0811229	0.110261	RPE
12	91140484	DCN	ref	Mask1.0.01	0.00037679	22559	ADD	0.0635705	0.223201	0.0811185	0.110257	IPL
2	134838616	ACMSD	ref	Mask1.0.01	0.000731415	22559	ADD	-0.0475155	0.166838	0.081111	0.110252	RPE
20	958452	RSPO4	ref	Mask1.0.01	0.00241589	22559	ADD	-0.025613	0.089956	0.0810701	0.110221	ISOS+PS
2	135136916	ZRANB3	ref	Mask1.0.01	0.00436633	22559	ADD	0.0189527	0.0665684	0.0810596	0.110213	INL
4	177430774	AGA	ref	Mask1.0.01	0.00265969	22559	ADD	0.023968	0.0841868	0.0810541	0.110209	IPL
20	1309909	SDCBP2	ref	Mask1.0.01	0.00999601	22559	ADD	-0.0128832	0.045254	0.0810467	0.110203	RPE
19	55452985	ISOC2	ref	Mask1.0.01	0.000576267	22559	ADD	0.0535523	0.188121	0.0810364	0.110196	RNFL
2	94871430	TEKT4	ref	Mask1.0.01	0.000265969	22559	ADD	0.0788253	0.276908	0.0810329	0.110193	RNFL
4	57030773	IGFBP7	ref	Mask1.0.01	0.000199477	22559	ADD	-0.0909153	0.319381	0.081032	0.110192	RPE
19	10092338	ANGPTL6	ref	Mask1.0.01	0.0022829	22559	ADD	-0.025865	0.0908632	0.0810307	0.110191	IPL
1	34986165	ZMYM6	ref	Mask1.0.01	0.000155149	22559	ADD	-0.1	0.351308	0.0810262	0.110188	INL
8	65644734	MTFR1	ref	Mask1.0.01	0.000243805	22559	ADD	0.0804306	0.282568	0.0810211	0.110184	ISOS+PS
1	155659443	YY1AP1	ref	Mask1.0.01	0.000110821	22559	ADD	0.119415	0.419548	0.0810133	0.110178	ISOS+PS
20	63587602	GMEB2	ref	Mask1.0.01	0.000110821	22559	ADD	-0.121923	0.428362	0.0810116	0.110177	RPE
20	36876121	TLDC2	ref	Mask1.0.01	0.000354626	22559	ADD	0.062721	0.220392	0.0809902	0.110161	CSI
14	21024109	TPPP2	ref	Mask1.0.01	0.000531938	22559	ADD	0.0544961	0.191503	0.0809801	0.110153	ISOS+PS
16	86510527	FOXF1	ref	Mask1.0.01	0.000886564	22559	ADD	0.0396907	0.139482	0.0809729	0.110148	CSI
10	123135970	HMX3	ref	Mask1.0.01	0.000886564	22559	ADD	0.0418164	0.146962	0.0809624	0.11014	INL
7	99416739	PTCD1	ref	Mask1.0.01	0.00197261	22559	ADD	0.0280687	0.0986545	0.0809487	0.110129	INL
1	94148988	ARHGAP29	ref	Mask1.0.01	0.000132985	22559	ADD	-0.111537	0.392029	0.0809465	0.110128	GCC
3	195746765	MUC4	ref	Mask1.0.01	0.0020391	22559	ADD	0.0275305	0.0967641	0.0809467	0.110128	GCL
11	118893875	BCL9L	ref	Mask1.0.01	0.000398954	22559	ADD	0.0628518	0.220914	0.0809447	0.110126	ISOS+PS
20	7977346	TMX4	ref	Mask1.0.01	0.000132985	22559	ADD	-0.10835	0.380838	0.0809419	0.110124	OPL+ONL
2	232406844	ALPG	ref	Mask1.0.01	0.00868833	22559	ADD	-0.0135659	0.0476852	0.0809338	0.110118	ISOS+PS
8	80967810	PAG1	ref	Mask1.0.01	0.000155149	22559	ADD	0.0995626	0.35	0.0809201	0.110108	GCL
5	141484997	PCDHGC4	ref	Mask1.0.01	0.000177313	22559	ADD	-0.0931114	0.327332	0.0809147	0.110104	GCL
11	108505435	EXPH5	ref	Mask1.0.01	0.000199477	22559	ADD	0.090843	0.319369	0.0809091	0.1101	RPE
7	100867387	TRIP6	ref	Mask1.0.01	0.00075358	22559	ADD	-0.0455765	0.160235	0.0809031	0.110095	OPL+ONL
19	47870467	SULT2A1	ref	Mask1.0.01	0.00177313	22559	ADD	0.030514	0.107281	0.0809004	0.110093	RPE
16	71358713	CALB2	ref	Mask1.0.01	0.000598431	22559	ADD	0.0503705	0.177093	0.0809005	0.110093	IPL
5	140827958	PCDHA6	ref	Mask1.0.01	0.00048761	22559	ADD	0.0566237	0.199087	0.0808931	0.110088	OPL+ONL
2	47789316	FBXO11	ref	Mask1.0.01	0.000177313	22559	ADD	-0.0886287	0.311621	0.0808902	0.110085	CSI
19	3777970	MATK	ref	Mask1.0.01	0.0008644	22559	ADD	0.0421828	0.148336	0.080868	0.110069	GCL
12	50129289	CERS5	ref	Mask1.0.01	0.00902079	22559	ADD	-0.0133246	0.0468575	0.0808628	0.110065	OPL+ONL
21	43772511	CSTB	ref	Mask1.0.01	0.000354626	22559	ADD	0.0626858	0.220452	0.080856	0.11006	CSI
1	156893698	PEAR1	ref	Mask1.0.01	0.00246022	22559	ADD	-0.0248846	0.0875136	0.0808557	0.110059	IPL
4	188139441	TRIML1	ref	Mask1.0.01	0.00037679	22559	ADD	-0.0661017	0.232472	0.0808505	0.110055	RPE
15	55318960	PIGB	ref	Mask1.0.01	0.00037679	22559	ADD	0.0641226	0.225523	0.0808428	0.11005	INL
2	28392448	FOSL2	ref	Mask1.0.01	0.000265969	22559	ADD	0.0788793	0.277436	0.080835	0.110044	GCC
12	55684568	ITGA7	ref	Mask1.0.01	0.00212775	22559	ADD	-0.0272454	0.0958298	0.0808323	0.110042	OPL+ONL
19	43543311	XRCC1	ref	Mask1.0.01	0.000531938	22559	ADD	-0.0537375	0.189034	0.080812	0.110026	GCL
3	112086335	C3orf52	ref	Mask1.0.01	0.000266489	22515	ADD	0.0770216	0.270944	0.0808102	0.110025	ISOS+PS
3	8733802	CAV3	ref	Mask1.0.01	0.00531938	22559	ADD	0.017669	0.0621606	0.0807965	0.110015	RPE
13	49220338	MLNR	ref	Mask1.0.01	0.000265969	22559	ADD	-0.0787727	0.277144	0.0807869	0.110007	GCC
2	191029576	STAT4	ref	Mask1.0.01	0.00467663	22559	ADD	-0.0188923	0.066471	0.08078	0.110002	GCC
11	77034398	B3GNT6	ref	Mask1.0.01	0.000775744	22559	ADD	-0.0450488	0.158504	0.0807766	0.11	ISOS+PS
19	35030470	SCN1B	ref	Mask1.0.01	0.00048761	22559	ADD	0.0534139	0.187937	0.0807764	0.109999	CSI
17	1702816	TLCD2	ref	Mask1.0.01	0.00857751	22559	ADD	0.0133428	0.0469491	0.0807677	0.109993	IPL
9	3824127	GLIS3	ref	Mask1.0.01	0.000288133	22559	ADD	0.0735432	0.258781	0.0807647	0.109991	OPL+ONL
7	42932376	MRPL32	ref	Mask1.0.01	0.00414469	22559	ADD	0.0194626	0.0684838	0.0807654	0.109991	ISOS+PS
11	10797050	EIF4G2	ref	Mask1.0.01	0.000155149	22559	ADD	0.102929	0.362192	0.0807603	0.109987	RPE
7	99598267	TMEM225B	ref	Mask1.0.01	0.00330245	22559	ADD	-0.0218045	0.0767396	0.0807335	0.109967	OPL+ONL
9	127885321	ST6GALNAC6	ref	Mask1.0.01	0.000332462	22559	ADD	-0.0675393	0.237713	0.0807246	0.10996	IPL
8	30678066	GSR	ref	Mask1.0.01	0.00246022	22559	ADD	0.0259521	0.0913513	0.0807078	0.109948	GCC
9	136658856	EGFL7	ref	Mask1.0.01	0.00157365	22559	ADD	-0.0297584	0.104752	0.0807042	0.109945	CSI
16	75647773	TERF2IP	ref	Mask1.0.01	0.000398954	22559	ADD	-0.0625186	0.22007	0.0807041	0.109945	OPL+ONL
1	220094132	IARS2	ref	Mask1.0.01	0.000310297	22559	ADD	0.0728139	0.256328	0.0806933	0.109937	RPE
7	549197	PRKAR1B	ref	Mask1.0.01	0.00206126	22559	ADD	-0.0274184	0.0965514	0.0806429	0.109899	INL
9	35681992	TPM2	ref	Mask1.0.01	0.00048761	22559	ADD	-0.0580179	0.204314	0.0806358	0.109893	RNFL
17	63523334	KCNH6	ref	Mask1.0.01	0.0164901	22559	ADD	-0.0101591	0.0357795	0.0806191	0.109881	GCC
6	33620365	ITPR3	ref	Mask1.0.01	0.00992952	22559	ADD	-0.0129828	0.0457246	0.0806193	0.109881	RNFL
15	42359498	CAPN3	ref	Mask1.0.01	0.0157808	22559	ADD	-0.010344	0.0364313	0.0806175	0.10988	RPE
22	50309030	DENND6B	ref	Mask1.0.01	0.000842236	22559	ADD	-0.0406195	0.143073	0.0806037	0.109869	CSI
12	122834453	HIP1R	ref	Mask1.0.01	0.000554103	22559	ADD	-0.052262	0.184099	0.0805878	0.109857	IPL
19	5993164	RFX2	ref	Mask1.0.01	0.00148499	22559	ADD	0.0332839	0.117249	0.0805846	0.109855	RPE
10	117128521	VAX1	ref	Mask1.0.01	0.00128552	22559	ADD	-0.0348637	0.122829	0.0805653	0.10984	OPL+ONL
5	150400041	CD74	ref	Mask1.0.01	0.00152932	22559	ADD	-0.0301647	0.106277	0.0805604	0.109836	CSI
4	68928463	UGT2A3	ref	Mask1.0.01	0.000731415	22559	ADD	0.0461455	0.162581	0.0805601	0.109836	OPL+ONL
1	68474152	DEPDC1	ref	Mask1.0.01	0.000354626	22559	ADD	-0.0663077	0.233621	0.0805573	0.109834	OPL+ONL
10	132783179	NKX6-2	ref	Mask1.0.01	0.000775744	22559	ADD	-0.0441641	0.155608	0.0805522	0.10983	IPL
11	576470	PHRF1	ref	Mask1.0.01	0.00257104	22559	ADD	0.0245476	0.0864955	0.080544	0.109824	ISOS+PS
16	2204248	MLST8	ref	Mask1.0.01	0.000221641	22559	ADD	-0.0833758	0.293796	0.0805354	0.109818	INL
1	161118086	NIT1	ref	Mask1.0.01	0.00161798	22559	ADD	-0.0305967	0.107817	0.0805339	0.109816	IPL
4	183797692	STOX2	ref	Mask1.0.01	0.00210559	22559	ADD	0.0257152	0.0906192	0.0805268	0.109811	CSI
19	3314403	NFIC	ref	Mask1.0.01	0.00270402	22559	ADD	-0.0238527	0.084057	0.0805242	0.109809	OPL+ONL
7	117710651	CTTNBP2	ref	Mask1.0.01	0.00429984	22559	ADD	-0.0189368	0.0667376	0.0805144	0.109802	GCL
1	236795260	MTR	ref	Mask1.0.01	0.00656057	22559	ADD	0.0159157	0.0560903	0.0805149	0.109802	RPE
5	179550554	RUFY1	ref	Mask1.0.01	0.00037679	22559	ADD	0.0637431	0.224659	0.080504	0.109794	GCL
17	19495385	SLC47A1	ref	Mask1.0.01	0.000731415	22559	ADD	0.0473707	0.166961	0.0804988	0.10979	RNFL
12	22448583	C2CD5	ref	Mask1.0.01	0.000398954	22559	ADD	-0.0615371	0.216901	0.080492	0.109785	IPL
19	6887566	ADGRE1	ref	Mask1.0.01	0.0140964	22559	ADD	-0.0100552	0.0354437	0.0804825	0.109778	CSI
22	20350578	USP41	ref	Mask1.0.01	0.000443282	22559	ADD	0.0592302	0.208783	0.0804816	0.109777	OPL+ONL
6	16299112	ATXN1	ref	Mask1.0.01	0.000531938	22559	ADD	0.0556394	0.196135	0.0804737	0.109771	GCC
12	75275979	CAPS2	ref	Mask1.0.01	0.00766878	22559	ADD	0.01473	0.051926	0.0804698	0.109768	RPE
5	102371774	SLCO6A1	ref	Mask1.0.01	0.000443282	22559	ADD	0.0594602	0.20961	0.0804686	0.109767	ISOS+PS
6	55753653	BMP5	ref	Mask1.0.01	0.000953056	22559	ADD	0.0414899	0.146262	0.0804671	0.109766	RNFL
17	41476689	KRT35	ref	Mask1.0.01	0.00374573	22559	ADD	0.0210524	0.0742162	0.0804648	0.109764	GCC
3	46921726	CCDC12	ref	Mask1.0.01	0.000110821	22559	ADD	0.117943	0.415785	0.080465	0.109764	INL
3	190514051	IL1RAP	ref	Mask1.0.01	0.000155149	22559	ADD	-0.102697	0.362061	0.080454	0.109756	RPE
8	11982321	DEFB135	ref	Mask1.0.01	0.000332462	22559	ADD	0.0645967	0.227755	0.0804428	0.109748	CSI
2	38889875	ARHGEF33	ref	Mask1.0.01	0.000132985	22559	ADD	-0.108102	0.381144	0.0804431	0.109748	OPL+ONL
5	80408013	ZFYVE16	ref	Mask1.0.01	0.000687087	22559	ADD	0.0449161	0.15837	0.0804371	0.109743	CSI
15	74173710	ISLR	ref	Mask1.0.01	0.000443282	22559	ADD	0.0609483	0.214902	0.0804346	0.109741	GCC
2	177212563	HNRNPA3	ref	Mask1.0.01	0.000110821	22559	ADD	0.117462	0.414168	0.0804341	0.109741	GCL
1	179293714	SOAT1	ref	Mask1.0.01	0.000265969	22559	ADD	-0.0753007	0.265537	0.080417	0.109728	IPL
5	156919292	TIMD4	ref	Mask1.0.01	0.000354626	22559	ADD	0.0661974	0.233436	0.0804169	0.109728	OPL+ONL
16	88715338	PIEZO1	ref	Mask1.0.01	0.00764662	22559	ADD	-0.0142405	0.0502196	0.0804093	0.109722	GCL
3	150926163	CLRN1	ref	Mask1.0.01	0.00199477	22559	ADD	-0.0275568	0.0971823	0.0804053	0.109719	IPL
2	241675747	DTYMK	ref	Mask1.0.01	0.000598431	22559	ADD	-0.0524698	0.185063	0.0803854	0.109704	GCC
9	133351758	SURF1	ref	Mask1.0.01	0.00197261	22559	ADD	0.027896	0.0983951	0.0803782	0.109699	GCL
8	98189826	NIPAL2	ref	Mask1.0.01	0.00208343	22559	ADD	-0.0281341	0.099241	0.0803682	0.109691	GCC
16	67394152	ZDHHC1	ref	Mask1.0.01	0.000398954	22559	ADD	-0.061469	0.216828	0.0803679	0.109691	IPL
3	87259404	POU1F1	ref	Mask1.0.01	0.00106388	22559	ADD	0.0382661	0.134985	0.0803635	0.109688	OPL+ONL
20	13008972	SPTLC3	ref	Mask1.0.01	0.00195044	22559	ADD	0.027834	0.0981927	0.0803515	0.109679	IPL
11	119166568	NLRX1	ref	Mask1.0.01	0.00188395	22559	ADD	0.0286237	0.100986	0.0803396	0.10967	INL
8	17864380	FGL1	ref	Mask1.0.01	0.00201693	22559	ADD	0.0262546	0.0926327	0.0803309	0.109663	CSI
20	49113339	STAU1	ref	Mask1.0.01	0.000664923	22559	ADD	-0.0479186	0.169072	0.0803278	0.109661	GCL
4	47935977	CNGA1	ref	Mask1.0.01	0.00516424	22559	ADD	0.0179238	0.0632445	0.0803185	0.109654	GCC
2	98997261	TSGA10	ref	Mask1.0.01	0.000908728	22559	ADD	-0.0396579	0.139943	0.0803073	0.109645	ISOS+PS
6	39329990	KIF6	ref	Mask1.0.01	0.00531938	22559	ADD	0.0174787	0.0616797	0.080303	0.109642	RNFL
8	100157906	SPAG1	ref	Mask1.0.01	0.000398954	22559	ADD	0.062411	0.220243	0.0803002	0.10964	OPL+ONL
1	20633458	PINK1	ref	Mask1.0.01	0.00119686	22559	ADD	-0.0357249	0.126072	0.0802979	0.109638	GCL
19	11538767	CNN1	ref	Mask1.0.01	0.000310297	22559	ADD	0.0707212	0.249582	0.0802919	0.109634	OPL+ONL
19	53879190	PRKCG	ref	Mask1.0.01	0.000177313	22559	ADD	0.0960049	0.338812	0.0802914	0.109633	RPE
7	56011051	PSPH	ref	Mask1.0.01	0.0046323	22559	ADD	0.0188615	0.0665666	0.0802863	0.109629	RPE
8	143723933	FAM83H	ref	Mask1.0.01	0.00303648	22559	ADD	0.0232583	0.0820848	0.0802845	0.109628	RPE
21	30746794	KRTAP21-2	ref	Mask1.0.01	0.00257104	22559	ADD	-0.0242536	0.0855989	0.0802816	0.109626	IPL
1	24056035	MYOM3	ref	Mask1.0.01	0.00281484	22559	ADD	0.0241823	0.0853546	0.0802677	0.109615	RNFL
20	25673195	ZNF337	ref	Mask1.0.01	0.000199477	22559	ADD	0.0832419	0.293817	0.0802656	0.109614	CSI
13	49531946	RCBTB1	ref	Mask1.0.01	0.00108604	22559	ADD	0.0388108	0.136989	0.0802663	0.109614	RNFL
5	79372636	HOMER1	ref	Mask1.0.01	0.000886564	22559	ADD	-0.0429547	0.151619	0.0802633	0.109612	RPE
12	119989869	BICDL1	ref	Mask1.0.01	0.000265969	22559	ADD	0.0756989	0.267202	0.0802601	0.10961	GCL
11	78188812	USP35	ref	Mask1.0.01	0.000132985	22559	ADD	0.108362	0.382574	0.080227	0.109585	ISOS+PS
7	144451941	TPK1	ref	Mask1.0.01	0.000421118	22559	ADD	0.0622546	0.219793	0.0802261	0.109584	RPE
11	130866250	SNX19	ref	Mask1.0.01	0.000155149	22559	ADD	0.100315	0.354179	0.0802202	0.109579	ISOS+PS
17	54899387	TOM1L1	ref	Mask1.0.01	0.000288133	22559	ADD	0.0730732	0.258034	0.0801977	0.109562	INL
14	90524564	TTC7B	ref	Mask1.0.01	0.000398954	22559	ADD	0.063951	0.225834	0.0801889	0.109556	RPE
5	39284140	C9	ref	Mask1.0.01	0.0054967	22559	ADD	0.0168749	0.0595987	0.0801692	0.109541	OPL+ONL
15	84817356	ALPK3	ref	Mask1.0.01	0.00181746	22559	ADD	-0.0290065	0.102447	0.0801667	0.109539	GCL
14	22598237	ABHD4	ref	Mask1.0.01	0.00106388	22559	ADD	-0.0392045	0.13848	0.0801484	0.109525	RNFL
6	20099684	MBOAT1	ref	Mask1.0.01	0.000687087	22559	ADD	-0.0475025	0.167813	0.0801272	0.109509	OPL+ONL
2	222199887	PAX3	ref	Mask1.0.01	0.00243805	22559	ADD	-0.0250508	0.0885006	0.0801221	0.109505	GCL
19	40319536	C19orf47	ref	Mask1.0.01	0.00288133	22559	ADD	0.023041	0.0814023	0.0801178	0.109502	GCL
7	128790757	CCDC136	ref	Mask1.0.01	0.000664923	22559	ADD	0.049665	0.175472	0.0801098	0.109496	GCC
17	75845699	WBP2	ref	Mask1.0.01	0.000310297	22559	ADD	-0.0701059	0.247709	0.0800987	0.109487	GCL
9	111360692	ECPAS	ref	Mask1.0.01	0.000265969	22559	ADD	0.0782882	0.276621	0.0800982	0.109487	RNFL
4	182890060	DCTD	ref	Mask1.0.01	0.000354626	22559	ADD	-0.0679715	0.240178	0.0800913	0.109482	GCC
4	46243548	GABRA2	ref	Mask1.0.01	0.000310297	22559	ADD	-0.0724674	0.256074	0.0800855	0.109478	RNFL
17	58301228	TSPOAP1	ref	Mask1.0.01	0.000820072	22559	ADD	-0.0431455	0.152466	0.0800807	0.109474	GCL
19	37371061	ZNF527	ref	Mask1.0.01	0.000177313	22559	ADD	0.096086	0.339565	0.080071	0.109467	GCC
17	32007872	LRRC37B	ref	Mask1.0.01	0.000132985	22559	ADD	0.107446	0.379716	0.0800684	0.109465	INL
5	37106228	CPLANE1	ref	Mask1.0.01	0.00281484	22559	ADD	0.0241284	0.0852725	0.0800643	0.109461	RNFL
12	14612632	GUCY2C	ref	Mask1.0.01	0.00412252	22559	ADD	-0.0192793	0.0681363	0.0800616	0.109459	GCL
6	30163206	TRIM15	ref	Mask1.0.01	0.000443282	22559	ADD	-0.0586322	0.207224	0.0800555	0.109455	GCL
16	1770286	NME3	ref	Mask1.0.01	0.00343544	22559	ADD	0.0211845	0.0748725	0.0800554	0.109455	INL
5	191495	LRRC14B	ref	Mask1.0.01	0.00146283	22559	ADD	-0.0320845	0.113398	0.0800537	0.109453	IPL
11	6791736	OR6A2	ref	Mask1.0.01	0.000199477	22559	ADD	-0.0876628	0.309834	0.0800519	0.109452	INL
5	134286350	CDKL3	ref	Mask1.0.01	0.000930892	22559	ADD	0.0418608	0.147969	0.0800341	0.109439	RPE
11	57528464	TIMM10	ref	Mask1.0.01	0.000132985	22559	ADD	0.108203	0.38248	0.0800314	0.109437	ISOS+PS
13	113177536	PCID2	ref	Mask1.0.01	0.000288133	22559	ADD	-0.0753256	0.266265	0.0800308	0.109436	GCC
9	113313222	WDR31	ref	Mask1.0.01	0.0011747	22559	ADD	-0.0373637	0.13208	0.0800255	0.109432	GCC
15	39799008	GPR176	ref	Mask1.0.01	0.000642759	22559	ADD	0.0488649	0.172739	0.0800222	0.10943	INL
9	113313222	WDR31	ref	Mask1.0.01	0.0011747	22559	ADD	-0.0361425	0.127767	0.0800201	0.109428	INL
10	119207571	GRK5	ref	Mask1.0.01	0.000110821	22559	ADD	0.111505	0.394218	0.0800053	0.109417	CSI
1	248375746	OR2T6	ref	Mask1.0.01	0.000110821	22559	ADD	-0.117075	0.413938	0.0799944	0.109409	GCL
12	121839527	HPD	ref	Mask1.0.01	0.0017288	22559	ADD	-0.029508	0.10434	0.0799797	0.109397	IPL
17	48103357	SNX11	ref	Mask1.0.01	0.000288133	22559	ADD	-0.0754058	0.266643	0.0799739	0.109393	GCC
8	138588235	COL22A1	ref	Mask1.0.01	0.0202137	22559	ADD	0.00913808	0.0323146	0.0799672	0.109388	RNFL
17	60149942	CA4	ref	Mask1.0.01	0.000687087	22559	ADD	-0.0467806	0.165432	0.0799633	0.109385	IPL
4	158315311	RXFP1	ref	Mask1.0.01	0.000709251	22559	ADD	0.0465034	0.164458	0.079958	0.109381	INL
1	171314183	FMO4	ref	Mask1.0.01	0.00161798	22559	ADD	-0.029225	0.103358	0.0799508	0.109376	CSI
10	133160219	KNDC1	ref	Mask1.0.01	0.000509774	22559	ADD	-0.05425	0.191891	0.0799267	0.109357	IPL
16	2783953	PRSS33	ref	Mask1.0.01	0.00265969	22559	ADD	-0.0248457	0.0878844	0.0799241	0.109355	GCC
11	47331406	MYBPC3	ref	Mask1.0.01	0.00321379	22559	ADD	-0.0216625	0.0766251	0.0799232	0.109355	IPL
5	133196455	FSTL4	ref	Mask1.0.01	0.000842236	22559	ADD	0.0422214	0.149348	0.0799219	0.109354	IPL
17	42851184	AOC3	ref	Mask1.0.01	0.00037679	22559	ADD	0.0640651	0.226616	0.0799212	0.109353	OPL+ONL
20	11890723	BTBD3	ref	Mask1.0.01	0.000310297	22559	ADD	0.0707942	0.250436	0.07991	0.109345	ISOS+PS
15	50275389	GABPB1	ref	Mask1.0.01	0.00283701	22559	ADD	-0.0234761	0.0830491	0.0799062	0.109342	ISOS+PS
17	28879335	FLOT2	ref	Mask1.0.01	0.000620595	22559	ADD	-0.0512387	0.181263	0.0799054	0.109341	RPE
10	1049538	WDR37	ref	Mask1.0.01	0.000775744	22559	ADD	-0.0439662	0.155541	0.0799007	0.109338	IPL
2	55236595	MTIF2	ref	Mask1.0.01	0.00148499	22559	ADD	0.0322916	0.114241	0.0798981	0.109336	OPL+ONL
7	149714781	KRBA1	ref	Mask1.0.01	0.000421118	22559	ADD	0.0600547	0.212464	0.0798953	0.109334	GCL
20	9068763	PLCB4	ref	Mask1.0.01	0.000509774	22559	ADD	0.055022	0.19466	0.0798946	0.109333	OPL+ONL
17	43398993	ARL4D	ref	Mask1.0.01	0.000199477	22559	ADD	0.083042	0.293798	0.079891	0.10933	CSI
8	22114419	HR	ref	Mask1.0.01	0.0040117	22559	ADD	0.0197607	0.0699144	0.0798864	0.109327	ISOS+PS
15	31001061	TRPM1	ref	Mask1.0.01	0.00405603	22559	ADD	-0.0201001	0.0711179	0.0798803	0.109322	RNFL
22	35380361	HMOX1	ref	Mask1.0.01	0.000132985	22559	ADD	-0.106126	0.375514	0.0798714	0.109315	IPL
11	95768953	FAM76B	ref	Mask1.0.01	0.00210559	22559	ADD	0.0271207	0.0959635	0.079871	0.109315	OPL+ONL
1	1331280	TAS1R3	ref	Mask1.0.01	0.00562968	22559	ADD	0.0166588	0.0589511	0.0798549	0.109303	OPL+ONL
19	43785874	LYPD5	ref	Mask1.0.01	0.000110821	22559	ADD	-0.116266	0.411449	0.0798499	0.109299	IPL
10	15513954	ITGA8	ref	Mask1.0.01	0.000975221	22559	ADD	-0.0392223	0.138807	0.0798436	0.109294	IPL
2	230907318	GPR55	ref	Mask1.0.01	0.000110821	22559	ADD	-0.116357	0.411807	0.0798355	0.109288	IPL
17	19377721	MAPK7	ref	Mask1.0.01	0.000820072	22559	ADD	-0.0446871	0.158163	0.0798275	0.109282	GCC
2	65227788	ACTR2	ref	Mask1.0.01	0.000421118	22559	ADD	0.0597026	0.211311	0.0798253	0.10928	IPL
19	40771648	MIA	ref	Mask1.0.01	0.000177313	22559	ADD	0.0919151	0.325339	0.0798179	0.109275	IPL
12	108515277	FICD	ref	Mask1.0.01	0.000975221	22559	ADD	-0.0400384	0.14172	0.0798163	0.109274	ISOS+PS
19	6426037	SLC25A41	ref	Mask1.0.01	0.00556319	22559	ADD	0.0171255	0.0606203	0.079809	0.109268	RNFL
15	74890005	MPI	ref	Mask1.0.01	0.00277051	22559	ADD	-0.0236495	0.0837151	0.0798064	0.109266	OPL+ONL
15	82130233	EFL1	ref	Mask1.0.01	0.0112372	22559	ADD	-0.0111657	0.0395274	0.0797954	0.109258	CSI
13	94574054	TGDS	ref	Mask1.0.01	0.00312514	22559	ADD	-0.0222672	0.0788298	0.0797906	0.109254	OPL+ONL
15	63608618	HERC1	ref	Mask1.0.01	0.00212775	22559	ADD	-0.0276751	0.0979802	0.0797814	0.109247	RPE
2	206114817	NDUFS1	ref	Mask1.0.01	0.00394521	22559	ADD	0.0203831	0.0721652	0.0797783	0.109245	RNFL
2	108894471	EDAR	ref	Mask1.0.01	0.00274835	22559	ADD	-0.0234208	0.0829262	0.0797662	0.109236	IPL
9	135808487	CAMSAP1	ref	Mask1.0.01	0.00425551	22559	ADD	-0.0196585	0.069606	0.0797642	0.109234	GCC
14	56488354	TMEM260	ref	Mask1.0.01	0.000354626	22559	ADD	-0.0678236	0.240155	0.0797587	0.10923	GCC
9	137459952	PNPLA7	ref	Mask1.0.01	0.00764662	22559	ADD	0.014632	0.0518149	0.0797439	0.109219	RNFL
9	36833269	PAX5	ref	Mask1.0.01	0.00268186	22559	ADD	-0.0246536	0.0873129	0.0797268	0.109206	RNFL
6	43171269	SRF	ref	Mask1.0.01	0.00392305	22559	ADD	-0.0204113	0.072304	0.0796925	0.10918	RNFL
17	76376584	SPHK1	ref	Mask1.0.01	0.000509774	22559	ADD	-0.0549881	0.194801	0.079681	0.109171	OPL+ONL
20	62302093	ADRM1	ref	Mask1.0.01	0.000199477	22559	ADD	-0.0870626	0.308455	0.0796673	0.109161	GCL
12	96489571	CFAP54	ref	Mask1.0.01	0.00135201	22559	ADD	-0.0332942	0.117958	0.0796673	0.109161	IPL
11	417933	ANO9	ref	Mask1.0.01	0.00135201	22559	ADD	-0.0337809	0.119689	0.0796595	0.109155	OPL+ONL
3	184380073	CHRD	ref	Mask1.0.01	0.000642759	22559	ADD	-0.0502361	0.177992	0.0796584	0.109154	RPE
1	77979542	GIPC2	ref	Mask1.0.01	0.00075358	22559	ADD	-0.0464346	0.164536	0.0796458	0.109144	RNFL
16	68084751	NFATC3	ref	Mask1.0.01	0.000243805	22559	ADD	0.0790662	0.280167	0.0796433	0.109142	INL
19	10553085	KRI1	ref	Mask1.0.01	0.000155149	22559	ADD	-0.0987355	0.349873	0.0796389	0.109139	GCL
19	46774883	SLC1A5	ref	Mask1.0.01	0.000398954	22559	ADD	-0.0637449	0.225886	0.0796362	0.109137	RPE
8	143716340	MAPK15	ref	Mask1.0.01	0.00188395	22559	ADD	0.0282082	0.0999586	0.0796362	0.109137	IPL
11	63506052	LGALS12	ref	Mask1.0.01	0.000531938	22559	ADD	0.0553375	0.196097	0.0796336	0.109135	GCC
2	159235798	WDSUB1	ref	Mask1.0.01	0.00166231	22559	ADD	-0.030467	0.107972	0.079623	0.109127	OPL+ONL
3	195514428	PPP1R2	ref	Mask1.0.01	0.000155149	22559	ADD	-0.0987828	0.350078	0.0796222	0.109126	GCL
11	119189638	CCDC153	ref	Mask1.0.01	0.000332462	22559	ADD	0.0642359	0.227648	0.0796211	0.109126	CSI
12	56316223	PAN2	ref	Mask1.0.01	0.000243805	22559	ADD	-0.0815279	0.288932	0.0796199	0.109125	RPE
11	121101243	TECTA	ref	Mask1.0.01	0.00538588	22559	ADD	-0.0167373	0.059318	0.0796156	0.109121	IPL
1	158327951	CD1B	ref	Mask1.0.01	0.00283701	22559	ADD	-0.0240208	0.0851329	0.079612	0.109119	GCC
14	104937244	AHNAK2	ref	Mask1.0.01	0.000177313	22559	ADD	0.0927368	0.328683	0.0796067	0.109115	INL
10	98134624	R3HCC1L	ref	Mask1.0.01	0.000310297	22559	ADD	0.0723541	0.256452	0.0795999	0.10911	RNFL
15	71822291	MYO9A	ref	Mask1.0.01	0.0127	22559	ADD	0.0114385	0.0405426	0.0795997	0.109109	RNFL
19	49289638	SLC6A16	ref	Mask1.0.01	0.00164014	22559	ADD	-0.0304068	0.107779	0.0795924	0.109104	GCL
5	141421047	PCDHGA11	ref	Mask1.0.01	0.00447715	22559	ADD	-0.0190985	0.0677068	0.0795675	0.109085	RPE
17	50464496	CHAD	ref	Mask1.0.01	0.000155149	22559	ADD	-0.102511	0.36342	0.079565	0.109083	GCC
22	30368811	RNF215	ref	Mask1.0.01	0.00226074	22559	ADD	0.0259979	0.0921769	0.0795486	0.109071	INL
3	179347709	MFN1	ref	Mask1.0.01	0.00472095	22559	ADD	0.0181359	0.0643045	0.079542	0.109066	OPL+ONL
1	150960583	CERS2	ref	Mask1.0.01	0.00048761	22559	ADD	-0.0576537	0.204428	0.0795381	0.109063	RNFL
10	125719515	EDRF1	ref	Mask1.0.01	0.000421118	22559	ADD	-0.0595187	0.211047	0.0795334	0.109059	IPL
1	153627926	S100A1	ref	Mask1.0.01	0.000132985	22559	ADD	-0.110567	0.392061	0.0795316	0.109058	GCC
11	118544528	IFT46	ref	Mask1.0.01	0.000421118	22559	ADD	-0.0621432	0.220365	0.0795246	0.109052	GCC
2	240906330	CROCC2	ref	Mask1.0.01	0.000820072	22559	ADD	-0.0435068	0.1543	0.0795031	0.109036	ISOS+PS
17	32486993	CDK5R1	ref	Mask1.0.01	0.000199477	22559	ADD	0.0900635	0.319444	0.0794893	0.109026	RPE
17	73334384	SDK2	ref	Mask1.0.01	0.00316947	22559	ADD	0.0227301	0.0806269	0.0794771	0.109016	GCC
4	176065841	WDR17	ref	Mask1.0.01	0.000775744	22559	ADD	-0.0441692	0.15668	0.0794719	0.109012	GCL
22	40370591	SGSM3	ref	Mask1.0.01	0.000310297	22559	ADD	0.070352	0.249559	0.0794704	0.109011	OPL+ONL
10	84231520	LRIT1	ref	Mask1.0.01	0.000664923	22559	ADD	0.0494621	0.175464	0.0794642	0.109007	GCC
5	113513694	YTHDC2	ref	Mask1.0.01	0.000243805	22559	ADD	-0.0796417	0.282531	0.0794603	0.109004	ISOS+PS
22	40370591	SGSM3	ref	Mask1.0.01	0.000310297	22559	ADD	0.0664179	0.235634	0.0794503	0.108996	CSI
15	84980440	PDE8A	ref	Mask1.0.01	0.00108604	22559	ADD	-0.0376265	0.133489	0.0794508	0.108996	OPL+ONL
1	202147013	PTPN7	ref	Mask1.0.01	0.000908728	22559	ADD	-0.0399858	0.141862	0.0794472	0.108994	INL
20	63861498	ABHD16B	ref	Mask1.0.01	0.000132985	22559	ADD	0.107352	0.380913	0.0794271	0.108978	OPL+ONL
9	136440096	SEC16A	ref	Mask1.0.01	0.000443282	22559	ADD	0.0585641	0.207808	0.0794217	0.108974	INL
11	289126	PGGHG	ref	Mask1.0.01	0.00248238	22559	ADD	-0.0248199	0.0880713	0.0794205	0.108973	INL
4	76312997	CCDC158	ref	Mask1.0.01	0.0011747	22559	ADD	-0.0372162	0.13206	0.0794187	0.108972	GCC
19	14477760	GIPC1	ref	Mask1.0.01	0.000820072	22559	ADD	-0.0445349	0.15803	0.0794184	0.108972	GCC
1	145670852	PDZK1	ref	Mask1.0.01	0.00037679	22559	ADD	0.0641396	0.227603	0.079414	0.108968	ISOS+PS
4	185426249	C4orf47	ref	Mask1.0.01	0.00232723	22559	ADD	0.0261569	0.0928248	0.0794042	0.108961	RNFL
10	97849843	GOLGA7B	ref	Mask1.0.01	0.000177313	22559	ADD	0.095718	0.339697	0.079397	0.108955	GCC
6	155264013	CLDN20	ref	Mask1.0.01	0.0017288	22559	ADD	-0.0306965	0.108942	0.0793944	0.108954	GCC
10	118004916	RAB11FIP2	ref	Mask1.0.01	0.000110821	22559	ADD	-0.111039	0.394092	0.0793876	0.108948	CSI
15	78264086	DNAJA4	ref	Mask1.0.01	0.00113037	22559	ADD	0.0378374	0.13429	0.0793876	0.108948	RPE
9	98807670	GALNT12	ref	Mask1.0.01	0.00075358	22559	ADD	0.0463179	0.164393	0.0793839	0.108946	RNFL
8	96142333	GDF6	ref	Mask1.0.01	0.00037679	22559	ADD	0.0656283	0.232946	0.0793728	0.108937	GCC
2	233681938	UGT1A7	ref	Mask1.0.01	0.000797908	22559	ADD	-0.0440946	0.156512	0.0793729	0.108937	ISOS+PS
13	101452593	ITGBL1	ref	Mask1.0.01	0.00336894	22559	ADD	-0.0219602	0.077953	0.079361	0.108928	RPE
14	60981114	SLC38A6	ref	Mask1.0.01	0.000110821	22559	ADD	0.120695	0.42845	0.0793557	0.108924	RPE
1	27970344	EYA3	ref	Mask1.0.01	0.00115253	22559	ADD	0.0365343	0.129698	0.0793475	0.108918	OPL+ONL
22	36800684	PVALB	ref	Mask1.0.01	0.000132985	22559	ADD	0.10642	0.377809	0.0793411	0.108913	GCL
7	128350325	PRRT4	ref	Mask1.0.01	0.000132985	22559	ADD	-0.107852	0.382903	0.0793368	0.10891	ISOS+PS
5	7396138	ADCY2	ref	Mask1.0.01	0.000709251	22559	ADD	0.0438988	0.155871	0.0793188	0.108896	CSI
3	6770001	GRM7	ref	Mask1.0.01	0.00190611	22559	ADD	0.0285425	0.101351	0.07931	0.108889	ISOS+PS
2	19992052	MATN3	ref	Mask1.0.01	0.00139634	22559	ADD	-0.0340386	0.120872	0.0793037	0.108885	RPE
4	109688622	CASP6	ref	Mask1.0.01	0.000332462	22559	ADD	0.0681239	0.241908	0.0793048	0.108885	ISOS+PS
14	22883222	REM2	ref	Mask1.0.01	0.00108604	22559	ADD	-0.0386013	0.137077	0.0793006	0.108882	RNFL
13	48303744	RB1	ref	Mask1.0.01	0.00405603	22559	ADD	-0.0200154	0.0710817	0.0792889	0.108873	RPE
20	45174902	PI3	ref	Mask1.0.01	0.00534155	22559	ADD	-0.0167318	0.0594216	0.0792859	0.108871	GCL
6	41921499	BYSL	ref	Mask1.0.01	0.000265969	22559	ADD	0.0762659	0.270879	0.0792702	0.108859	ISOS+PS
21	28872191	N6AMT1	ref	Mask1.0.01	0.000132985	22559	ADD	-0.10675	0.379275	0.0792193	0.108821	INL
14	77274956	POMT2	ref	Mask1.0.01	0.00157365	22559	ADD	-0.0321269	0.114146	0.0792165	0.108818	GCC
6	118813442	MCM9	ref	Mask1.0.01	0.000531938	22559	ADD	0.055083	0.195717	0.0792095	0.108813	RNFL
15	26971181	GABRG3	ref	Mask1.0.01	0.00234939	22559	ADD	-0.0241492	0.085809	0.0792024	0.108808	CSI
3	13316235	NUP210	ref	Mask1.0.01	0.000709251	22559	ADD	-0.047804	0.169866	0.0791986	0.108805	GCC
1	35433492	KIAA0319L	ref	Mask1.0.01	0.000243805	22559	ADD	-0.0788731	0.280279	0.0791914	0.108799	INL
22	25212564	CRYBB2	ref	Mask1.0.01	0.000731415	22559	ADD	-0.0470364	0.167153	0.0791841	0.108794	GCC
9	132375548	TTF1	ref	Mask1.0.01	0.000177313	22559	ADD	-0.0953038	0.338688	0.079181	0.108791	RPE
17	74326210	KIF19	ref	Mask1.0.01	0.00545237	22559	ADD	0.0172923	0.0614548	0.0791759	0.108788	RPE
11	46602861	HARBI1	ref	Mask1.0.01	0.000554103	22559	ADD	-0.0539492	0.191729	0.0791765	0.108788	RNFL
2	99337371	EIF5B	ref	Mask1.0.01	0.000243805	22559	ADD	0.0812769	0.288865	0.0791669	0.108781	RPE
8	614746	ERICH1	ref	Mask1.0.01	0.000155149	22559	ADD	0.101902	0.362188	0.0791588	0.108774	RPE
18	47808957	SMAD2	ref	Mask1.0.01	0.000908728	22559	ADD	-0.0422097	0.150047	0.0791355	0.108757	GCC
16	2968024	PKMYT1	ref	Mask1.0.01	0.000110821	22559	ADD	0.110839	0.394033	0.079126	0.10875	CSI
8	67043079	COPS5	ref	Mask1.0.01	0.000132985	22559	ADD	-0.110007	0.391098	0.0791169	0.108743	RPE
19	1259384	CIRBP	ref	Mask1.0.01	0.000132985	22559	ADD	-0.110316	0.392213	0.0791107	0.108738	GCC
8	22620418	BIN3	ref	Mask1.0.01	0.000354626	22559	ADD	0.0658996	0.234298	0.0791095	0.108737	ISOS+PS
10	22928024	ARMC3	ref	Mask1.0.01	0.000664923	22559	ADD	0.0481805	0.171303	0.0791064	0.108735	ISOS+PS
10	89430299	SLC16A12	ref	Mask1.0.01	0.000288133	22559	ADD	0.0722406	0.256858	0.0791003	0.10873	GCL
16	67277510	PLEKHG4	ref	Mask1.0.01	0.0014185	22559	ADD	0.0325837	0.115856	0.0790976	0.108728	GCL
11	32091074	RCN1	ref	Mask1.0.01	0.000509774	22559	ADD	0.056215	0.19988	0.0790981	0.108728	RPE
12	56266890	COQ10A	ref	Mask1.0.01	0.000310297	22559	ADD	0.0721859	0.25667	0.0790962	0.108727	GCC
7	47987148	SUN3	ref	Mask1.0.01	0.000288133	22559	ADD	0.072476	0.257711	0.0790902	0.108722	INL
14	103121476	TNFAIP2	ref	Mask1.0.01	0.000110821	22559	ADD	0.11084	0.394147	0.0790824	0.108716	CSI
8	64587763	CYP7B1	ref	Mask1.0.01	0.00197261	22559	ADD	0.0279738	0.0994832	0.0790683	0.108706	ISOS+PS
4	154535005	PLRG1	ref	Mask1.0.01	0.000110821	22559	ADD	-0.116458	0.414189	0.0790568	0.108697	GCL
11	65787063	OVOL1	ref	Mask1.0.01	0.000110821	22559	ADD	0.116375	0.413908	0.0790515	0.108693	GCL
14	49782083	NEMF	ref	Mask1.0.01	0.000177313	22559	ADD	0.0952163	0.338664	0.0790467	0.108689	RPE
5	82279462	ATP6AP1L	ref	Mask1.0.01	0.00321379	22559	ADD	0.0217147	0.0772378	0.0790404	0.108684	OPL+ONL
6	34792015	UHRF1BP1	ref	Mask1.0.01	0.000354626	22559	ADD	-0.0647356	0.230265	0.0790369	0.108682	IPL
7	23710203	STK31	ref	Mask1.0.01	0.00354626	22559	ADD	0.0205164	0.0729767	0.0790373	0.108682	IPL
18	63752935	SERPINB7	ref	Mask1.0.01	0.00210559	22559	ADD	0.0269787	0.0959741	0.0790197	0.108669	OPL+ONL
15	43276271	TGM7	ref	Mask1.0.01	0.00157365	22559	ADD	-0.0309422	0.11008	0.0790107	0.108662	GCL
5	140875302	PCDHA12	ref	Mask1.0.01	0.00441066	22559	ADD	-0.0192179	0.0683773	0.0789929	0.108648	GCC
1	151612006	SNX27	ref	Mask1.0.01	0.000243805	22559	ADD	0.0812433	0.289066	0.0789918	0.108647	RNFL
17	82371400	UTS2R	ref	Mask1.0.01	0.000465446	22559	ADD	0.0540808	0.192424	0.078989	0.108645	CSI
12	8056844	C3AR1	ref	Mask1.0.01	0.000243805	22559	ADD	0.0747451	0.265968	0.0789782	0.108637	CSI
17	38800441	CWC25	ref	Mask1.0.01	0.000598431	22559	ADD	0.0518649	0.184567	0.0789663	0.108628	RNFL
1	17539698	ARHGEF10L	ref	Mask1.0.01	0.000820072	22559	ADD	-0.040763	0.145062	0.0789633	0.108626	CSI
11	48324920	OR4C3	ref	Mask1.0.01	0.000110821	22559	ADD	0.117779	0.419173	0.07895	0.108616	ISOS+PS
20	2692874	EBF4	ref	Mask1.0.01	0.000199477	22559	ADD	0.0861199	0.306502	0.0789481	0.108614	IPL
3	196946356	PIGZ	ref	Mask1.0.01	0.00048761	22559	ADD	0.0574141	0.204342	0.0789446	0.108612	RPE
10	102673731	ARL3	ref	Mask1.0.01	0.000310297	22559	ADD	-0.0704269	0.250676	0.0789319	0.108602	ISOS+PS
12	56271699	CS	ref	Mask1.0.01	0.000132985	22559	ADD	0.109895	0.391188	0.0789198	0.108593	RPE
6	44809317	SUPT3H	ref	Mask1.0.01	0.000354626	22559	ADD	0.0646799	0.230237	0.0789205	0.108593	IPL
16	57186137	RSPRY1	ref	Mask1.0.01	0.000265969	22559	ADD	-0.0753594	0.268273	0.078908	0.108584	INL
8	58552924	SDCBP	ref	Mask1.0.01	0.000354626	22559	ADD	0.0673013	0.239607	0.0788949	0.108574	RNFL
2	236324147	IQCA1	ref	Mask1.0.01	0.0154927	22559	ADD	0.00992177	0.0353251	0.078888	0.108568	IPL
2	73892314	ACTG2	ref	Mask1.0.01	0.000731415	22559	ADD	-0.0470033	0.167368	0.0788702	0.108555	GCC
15	45402336	SPATA5L1	ref	Mask1.0.01	0.00651625	22559	ADD	0.0157942	0.0562393	0.0788709	0.108555	RNFL
9	97674909	XPA	ref	Mask1.0.01	0.000620595	22559	ADD	0.0509882	0.181572	0.0788575	0.108545	GCC
6	114055586	HS3ST5	ref	Mask1.0.01	0.0025932	22559	ADD	0.0244089	0.0869256	0.0788498	0.108539	ISOS+PS
20	3777504	SPEF1	ref	Mask1.0.01	0.000177313	22559	ADD	-0.0918475	0.327122	0.0788343	0.108528	GCL
6	35342558	PPARD	ref	Mask1.0.01	0.00150716	22559	ADD	0.0300585	0.107055	0.0788354	0.108528	CSI
11	78188812	USP35	ref	Mask1.0.01	0.000132985	22559	ADD	0.106998	0.381113	0.0788209	0.108517	OPL+ONL
18	46476972	LOXHD1	ref	Mask1.0.01	0.00476528	22559	ADD	0.0184671	0.065779	0.0788172	0.108515	GCC
4	184088706	ENPP6	ref	Mask1.0.01	0.000731415	22559	ADD	-0.0468461	0.166873	0.0788091	0.108508	RPE
3	138123713	A4GNT	ref	Mask1.0.01	0.00128552	22559	ADD	-0.0343206	0.122256	0.0788079	0.108507	INL
17	15627960	TRIM16	ref	Mask1.0.01	0.000199477	22559	ADD	0.0867263	0.308951	0.0787992	0.108501	GCL
6	142147162	VTA1	ref	Mask1.0.01	0.000155149	22559	ADD	-0.0935149	0.333177	0.0787793	0.108486	CSI
11	867859	CHID1	ref	Mask1.0.01	0.000177313	22559	ADD	0.0950632	0.338736	0.0787595	0.108471	RPE
22	50622754	ARSA	ref	Mask1.0.01	0.00394521	22559	ADD	0.0202233	0.0720625	0.0787566	0.108468	RNFL
5	138439057	REEP2	ref	Mask1.0.01	0.000598431	22559	ADD	0.0519027	0.184956	0.0787484	0.108462	GCC
1	203026498	PPFIA4	ref	Mask1.0.01	0.00150716	22559	ADD	0.0327247	0.116618	0.0787448	0.108459	GCC
9	137618992	EHMT1	ref	Mask1.0.01	0.00126335	22559	ADD	0.0356465	0.127031	0.0787433	0.108458	RNFL
2	72175984	EXOC6B	ref	Mask1.0.01	0.00367924	22559	ADD	0.0201212	0.0717119	0.0787276	0.108446	GCL
19	6467207	DENND1C	ref	Mask1.0.01	0.000421118	22559	ADD	-0.0567505	0.202259	0.0787274	0.108446	CSI
19	3136033	GNA15	ref	Mask1.0.01	0.000731415	22559	ADD	-0.0453968	0.16182	0.078702	0.108427	INL
13	44989529	GPALPP1	ref	Mask1.0.01	0.000177313	22559	ADD	-0.0874187	0.311616	0.0786991	0.108425	CSI
3	52495338	STAB1	ref	Mask1.0.01	0.0137417	22559	ADD	-0.0109453	0.0390175	0.0786934	0.10842	RPE
1	153633982	CHTOP	ref	Mask1.0.01	0.000310297	22559	ADD	-0.0718657	0.256185	0.0786927	0.10842	RNFL
11	65170154	SPDYC	ref	Mask1.0.01	0.000177313	22559	ADD	0.0925744	0.330015	0.078689	0.108417	OPL+ONL
11	694438	EPS8L2	ref	Mask1.0.01	0.00261536	22559	ADD	0.023806	0.0848735	0.0786731	0.108405	IPL
2	27364352	EIF2B4	ref	Mask1.0.01	0.0017288	22559	ADD	0.029703	0.105899	0.0786719	0.108404	OPL+ONL
1	6785454	CAMTA1	ref	Mask1.0.01	0.000265969	22559	ADD	-0.077612	0.276706	0.078672	0.108404	RNFL
12	110468415	FAM216A	ref	Mask1.0.01	0.000221641	22559	ADD	-0.0850003	0.303059	0.0786658	0.108399	RPE
1	26037252	SLC30A2	ref	Mask1.0.01	0.000243805	22559	ADD	0.0782697	0.279074	0.0786591	0.108394	GCL
7	117275451	WNT2	ref	Mask1.0.01	0.00195044	22559	ADD	0.0280837	0.100137	0.0786539	0.10839	ISOS+PS
3	130678934	PIK3R4	ref	Mask1.0.01	0.000288133	22559	ADD	0.0746884	0.266331	0.0786437	0.108382	GCC
20	42072752	PTPRT	ref	Mask1.0.01	0.00075358	22559	ADD	0.0445358	0.15881	0.0786432	0.108382	GCL
8	67422038	CPA6	ref	Mask1.0.01	0.00365708	22559	ADD	-0.0209097	0.0745627	0.0786412	0.10838	GCC
2	102714630	MFSD9	ref	Mask1.0.01	0.00937542	22559	ADD	0.0126894	0.0452523	0.0786319	0.108373	GCL
1	207496147	CR1	ref	Mask1.0.01	0.0020391	22559	ADD	-0.0280703	0.100123	0.0785998	0.108349	RNFL
19	10602457	SLC44A2	ref	Mask1.0.01	0.000354626	22559	ADD	-0.0644974	0.230067	0.0785913	0.108342	IPL
19	7676628	MCEMP1	ref	Mask1.0.01	0.00279268	22559	ADD	0.0232669	0.0830016	0.0785787	0.108333	INL
5	151771045	G3BP1	ref	Mask1.0.01	0.000155149	22559	ADD	-0.0974968	0.347808	0.078578	0.108332	IPL
11	215030	SIRT3	ref	Mask1.0.01	0.00206126	22559	ADD	0.0271884	0.096997	0.0785692	0.108326	OPL+ONL
17	75721328	ITGB4	ref	Mask1.0.01	0.00742497	22559	ADD	0.0142964	0.0510037	0.0785684	0.108325	GCL
6	35497874	TULP1	ref	Mask1.0.01	0.00197261	22559	ADD	-0.0274024	0.097765	0.0785617	0.10832	IPL
4	47847233	NFXL1	ref	Mask1.0.01	0.000531938	22559	ADD	-0.0504487	0.18001	0.078543	0.108306	CSI
12	100199122	ACTR6	ref	Mask1.0.01	0.000820072	22559	ADD	0.0406743	0.145132	0.0785435	0.108306	CSI
13	113759226	TMEM255B	ref	Mask1.0.01	0.00037679	22559	ADD	-0.0652481	0.232826	0.0785369	0.108301	GCC
20	33217310	BPIFA3	ref	Mask1.0.01	0.000221641	22559	ADD	0.0820141	0.292655	0.0785355	0.1083	GCL
9	97904489	TRMO	ref	Mask1.0.01	0.000731415	22559	ADD	0.0468823	0.167297	0.0785309	0.108296	GCC
7	158631169	NCAPG2	ref	Mask1.0.01	0.000132985	22559	ADD	0.109592	0.391074	0.0785305	0.108296	RPE
10	72934762	PLA2G12B	ref	Mask1.0.01	0.000110821	22559	ADD	0.120221	0.429038	0.0785176	0.108286	RNFL
19	47801243	TPRX1	ref	Mask1.0.01	0.000797908	22559	ADD	0.0429951	0.15345	0.0785063	0.108278	IPL
16	20623237	ACSM1	ref	Mask1.0.01	0.000531938	22559	ADD	0.0549394	0.196091	0.0784966	0.10827	GCC
20	56248732	MC3R	ref	Mask1.0.01	0.000598431	22559	ADD	0.0499206	0.178178	0.0784964	0.10827	GCL
16	67389809	TPPP3	ref	Mask1.0.01	0.000110825	22558	ADD	0.117376	0.418944	0.0784962	0.10827	ISOS+PS
12	1529891	WNT5B	ref	Mask1.0.01	0.000509774	22559	ADD	0.054352	0.194004	0.0784891	0.108264	INL
1	156806243	SH2D2A	ref	Mask1.0.01	0.000265969	22559	ADD	0.0758778	0.270855	0.0784793	0.108257	ISOS+PS
19	1905399	ADAT3	ref	Mask1.0.01	0.000509774	22559	ADD	-0.0537592	0.191906	0.0784742	0.108253	IPL
15	72284727	AC009690.1	ref	Mask1.0.01	0.00101955	22559	ADD	-0.039622	0.141448	0.0784654	0.108246	RNFL
5	141387698	PCDHGB4	ref	Mask1.0.01	0.00192828	22559	ADD	0.0288388	0.102954	0.0784632	0.108245	RPE
20	63939829	UCKL1	ref	Mask1.0.01	0.00075358	22559	ADD	-0.0461361	0.164706	0.0784625	0.108244	GCC
2	189441446	WDR75	ref	Mask1.0.01	0.000110821	22559	ADD	0.120158	0.428968	0.0784613	0.108243	RNFL
8	80485619	ZBTB10	ref	Mask1.0.01	0.000132985	22559	ADD	-0.109551	0.391115	0.0784557	0.108239	RPE
4	76114659	NUP54	ref	Mask1.0.01	0.000155149	22559	ADD	0.0988004	0.352737	0.0784541	0.108238	OPL+ONL
22	42160013	TCF20	ref	Mask1.0.01	0.000509774	22559	ADD	0.0540743	0.193072	0.0784409	0.108228	GCL
1	160115759	ATP1A2	ref	Mask1.0.01	0.00121903	22559	ADD	0.035312	0.126096	0.0784225	0.108214	OPL+ONL
10	103446786	CALHM2	ref	Mask1.0.01	0.000177313	22559	ADD	0.0950265	0.339335	0.0784211	0.108213	RNFL
3	147386046	ZIC4	ref	Mask1.0.01	0.000132985	22559	ADD	-0.109777	0.392013	0.0784192	0.108211	GCC
6	26501221	BTN1A1	ref	Mask1.0.01	0.000310297	22559	ADD	0.0696615	0.248765	0.0784164	0.108209	INL
10	100188300	CHUK	ref	Mask1.0.01	0.000110821	22559	ADD	-0.116293	0.415337	0.0783982	0.108195	INL
3	66998307	KBTBD8	ref	Mask1.0.01	0.000132985	22559	ADD	0.109746	0.391957	0.078397	0.108194	GCC
7	151012209	ATG9B	ref	Mask1.0.01	0.00208343	22559	ADD	0.0277947	0.0992691	0.0783964	0.108194	GCC
16	70480568	COG4	ref	Mask1.0.01	0.000354626	22559	ADD	0.0617264	0.220464	0.0783915	0.10819	CSI
4	95840093	PDHA2	ref	Mask1.0.01	0.0115918	22559	ADD	0.0118717	0.0424056	0.0783757	0.108178	GCC
12	57906039	ATP23	ref	Mask1.0.01	0.000288133	22559	ADD	-0.0685186	0.244747	0.0783761	0.108178	CSI
19	10221433	S1PR2	ref	Mask1.0.01	0.000132985	22559	ADD	0.100727	0.359802	0.078373	0.108176	CSI
10	72273919	DDIT4	ref	Mask1.0.01	0.000132985	22559	ADD	0.109792	0.3922	0.078366	0.10817	GCC
17	76672551	MXRA7	ref	Mask1.0.01	0.000221641	22559	ADD	0.0820275	0.29302	0.0783656	0.10817	GCL
10	93060798	CYP26C1	ref	Mask1.0.01	0.00241589	22559	ADD	0.025783	0.0921047	0.0783616	0.108167	RNFL
2	112645939	SLC20A1	ref	Mask1.0.01	0.0014185	22559	ADD	0.0327148	0.11687	0.0783579	0.108164	OPL+ONL
20	4120980	SMOX	ref	Mask1.0.01	0.000997385	22559	ADD	0.0384037	0.137199	0.0783515	0.108159	IPL
22	24011192	CABIN1	ref	Mask1.0.01	0.0011747	22559	ADD	-0.0339227	0.121192	0.0783486	0.108157	CSI
16	2964216	KREMEN2	ref	Mask1.0.01	0.000265969	22559	ADD	0.0750771	0.268222	0.0783478	0.108157	INL
9	133471094	SLC2A6	ref	Mask1.0.01	0.000709251	22559	ADD	-0.0474258	0.169449	0.0783345	0.108146	RNFL
2	110122311	NPHP1	ref	Mask1.0.01	0.000221641	22559	ADD	0.0830336	0.296674	0.0783339	0.108146	ISOS+PS
5	92151	PLEKHG4B	ref	Mask1.0.01	0.000886564	22559	ADD	-0.0410009	0.146495	0.0783326	0.108145	GCL
21	36320189	MORC3	ref	Mask1.0.01	0.00037679	22559	ADD	0.0650475	0.232421	0.0783268	0.108141	RNFL
1	1751232	NADK	ref	Mask1.0.01	0.000310297	22559	ADD	-0.0717239	0.256289	0.0783189	0.108135	RNFL
3	48673844	NCKIPSD	ref	Mask1.0.01	0.000243805	22559	ADD	-0.0776595	0.277504	0.0783158	0.108132	IPL
20	23362182	GZF1	ref	Mask1.0.01	0.000110821	22559	ADD	-0.110306	0.39418	0.0783084	0.108126	CSI
17	42188799	GHDC	ref	Mask1.0.01	0.000265969	22559	ADD	-0.0748709	0.267561	0.0783033	0.108123	GCL
1	7784320	PER3	ref	Mask1.0.01	0.000199477	22559	ADD	-0.0875129	0.312749	0.0782983	0.108119	ISOS+PS
3	157259742	VEPH1	ref	Mask1.0.01	0.00190611	22559	ADD	-0.0280994	0.100421	0.078297	0.108118	INL
7	134289332	SLC35B4	ref	Mask1.0.01	0.000243805	22559	ADD	-0.078409	0.280224	0.0782928	0.108115	INL
13	20702127	IL17D	ref	Mask1.0.01	0.000110821	22559	ADD	0.119868	0.428395	0.078292	0.108114	RNFL
2	169509702	KLHL41	ref	Mask1.0.01	0.000576267	22559	ADD	-0.0526674	0.188233	0.0782877	0.108111	RNFL
6	136342281	MAP7	ref	Mask1.0.01	0.000354626	22559	ADD	-0.0647801	0.231557	0.0782652	0.108093	GCL
7	4857738	PAPOLB	ref	Mask1.0.01	0.000709251	22559	ADD	0.045818	0.163781	0.0782608	0.10809	GCL
17	19648136	ALDH3A2	ref	Mask1.0.01	0.000930892	22559	ADD	0.040498	0.144769	0.0782558	0.108086	ISOS+PS
5	151661096	SPARC	ref	Mask1.0.01	0.0011747	22559	ADD	0.0339025	0.121201	0.0782437	0.108077	CSI
19	7390522	AC119396.1	ref	Mask1.0.01	0.000421118	22559	ADD	0.0596302	0.213181	0.0782411	0.108075	INL
1	9728926	CLSTN1	ref	Mask1.0.01	0.000797908	22559	ADD	-0.0411354	0.147069	0.0782332	0.108069	CSI
6	168053166	FRMD1	ref	Mask1.0.01	0.00108604	22559	ADD	0.0372124	0.133043	0.0782336	0.108069	INL
2	178451346	PJVK	ref	Mask1.0.01	0.000221641	22559	ADD	0.0825999	0.295315	0.0782326	0.108069	OPL+ONL
5	133196455	FSTL4	ref	Mask1.0.01	0.000842236	22559	ADD	-0.0420304	0.150293	0.0782075	0.108049	GCL
14	24205696	TSSK4	ref	Mask1.0.01	0.000398954	22559	ADD	-0.061274	0.219113	0.0782015	0.108045	INL
19	11435284	PRKCSH	ref	Mask1.0.01	0.00374573	22559	ADD	0.0207355	0.0741529	0.0781941	0.108039	GCC
8	27869883	SCARA5	ref	Mask1.0.01	0.00387872	22559	ADD	0.0196416	0.070243	0.0781891	0.108035	GCL
17	75874164	TRIM47	ref	Mask1.0.01	0.000110821	22559	ADD	-0.110214	0.394197	0.078172	0.108022	CSI
3	111070071	NECTIN3	ref	Mask1.0.01	0.000199477	22559	ADD	-0.087455	0.31283	0.0781541	0.108009	ISOS+PS
1	167430640	CD247	ref	Mask1.0.01	0.000465446	22559	ADD	-0.0565058	0.202124	0.0781537	0.108008	GCL
20	51386957	NFATC2	ref	Mask1.0.01	0.000243805	22559	ADD	0.0779981	0.279005	0.0781527	0.108008	GCL
11	72239077	PHOX2A	ref	Mask1.0.01	0.000443282	22559	ADD	-0.0598976	0.214265	0.0781479	0.108004	RNFL
6	166319728	SFT2D1	ref	Mask1.0.01	0.000132985	22559	ADD	-0.106574	0.381241	0.0781456	0.108002	OPL+ONL
22	24219654	GGT5	ref	Mask1.0.01	0.000310297	22559	ADD	-0.0697703	0.249585	0.0781455	0.108002	OPL+ONL
16	11679083	TXNDC11	ref	Mask1.0.01	0.000310297	22559	ADD	-0.0697479	0.249521	0.0781351	0.107994	OPL+ONL
9	133351758	SURF1	ref	Mask1.0.01	0.00197261	22559	ADD	0.0277987	0.0994505	0.078133	0.107992	ISOS+PS
11	799179	PIDD1	ref	Mask1.0.01	0.00177313	22559	ADD	-0.0299953	0.107311	0.0781303	0.10799	RPE
3	135965728	PPP2R3A	ref	Mask1.0.01	0.000997385	22559	ADD	0.0367657	0.131536	0.0781264	0.107987	CSI
12	56222015	NABP2	ref	Mask1.0.01	0.000110821	22559	ADD	0.11739	0.419998	0.0781206	0.107983	ISOS+PS
22	29883169	MTMR3	ref	Mask1.0.01	0.00379006	22559	ADD	-0.019723	0.0705698	0.0781102	0.107975	IPL
16	56730118	NUP93	ref	Mask1.0.01	0.000243805	22559	ADD	0.0809187	0.289537	0.0781067	0.107972	GCC
19	50723364	CLEC11A	ref	Mask1.0.01	0.000110821	22559	ADD	-0.110117	0.394032	0.0780986	0.107966	CSI
5	112142441	EPB41L4A	ref	Mask1.0.01	0.0135644	22559	ADD	0.0106001	0.0379318	0.0780934	0.107962	GCL
9	98056732	NANS	ref	Mask1.0.01	0.000531938	22559	ADD	-0.0548134	0.196158	0.0780841	0.107955	GCC
22	29730956	ZMAT5	ref	Mask1.0.01	0.000243805	22559	ADD	-0.0807277	0.288896	0.078084	0.107955	RPE
19	34359480	GPI	ref	Mask1.0.01	0.00179529	22559	ADD	0.0290299	0.103891	0.0780787	0.107951	OPL+ONL
19	10512742	S1PR5	ref	Mask1.0.01	0.000354626	22559	ADD	-0.0669362	0.239551	0.0780776	0.10795	RPE
1	245749342	SMYD3	ref	Mask1.0.01	0.000132985	22559	ADD	0.105559	0.377786	0.0780717	0.107946	GCL
2	176108790	HOXD10	ref	Mask1.0.01	0.0008644	22559	ADD	-0.0429497	0.153727	0.0780586	0.107936	RNFL
6	46652915	SLC25A27	ref	Mask1.0.01	0.000908728	22559	ADD	0.0384996	0.137805	0.0780519	0.10793	CSI
7	55365337	LANCL2	ref	Mask1.0.01	0.000177313	22559	ADD	0.0948641	0.339576	0.0780423	0.107923	GCC
4	56467617	SRP72	ref	Mask1.0.01	0.000576267	22559	ADD	0.0509572	0.182411	0.0780388	0.10792	INL
9	35088688	PIGO	ref	Mask1.0.01	0.000531938	22559	ADD	0.0529999	0.189725	0.0780366	0.107919	INL
4	92303966	GRID2	ref	Mask1.0.01	0.00128552	22559	ADD	-0.0340113	0.121753	0.0780344	0.107917	GCL
4	185159665	CFAP97	ref	Mask1.0.01	0.000265969	22559	ADD	0.0755298	0.270416	0.0780141	0.107902	ISOS+PS
7	102913000	LRRC17	ref	Mask1.0.01	0.000177313	22559	ADD	-0.0870356	0.311615	0.0780111	0.107899	CSI
19	54173412	MBOAT7	ref	Mask1.0.01	0.00037679	22559	ADD	-0.0627032	0.22452	0.0779959	0.107888	GCL
16	67192155	E2F4	ref	Mask1.0.01	0.000243805	22559	ADD	0.0806594	0.288828	0.0779886	0.107882	RPE
7	64045434	ZNF727	ref	Mask1.0.01	0.000199477	22559	ADD	-0.0869246	0.311263	0.0779886	0.107882	OPL+ONL
16	57471922	DOK4	ref	Mask1.0.01	0.00115253	22559	ADD	0.0361824	0.129569	0.0779816	0.107877	OPL+ONL
4	72031804	NPFFR2	ref	Mask1.0.01	0.000465446	22559	ADD	0.0560871	0.200861	0.0779709	0.107868	IPL
13	48975912	FNDC3A	ref	Mask1.0.01	0.000243805	22559	ADD	0.0788598	0.282435	0.0779606	0.107861	ISOS+PS
9	96313444	SLC35D2	ref	Mask1.0.01	0.000132985	22559	ADD	-0.106329	0.380836	0.0779512	0.107853	OPL+ONL
20	2101827	STK35	ref	Mask1.0.01	0.000199477	22559	ADD	-0.0872254	0.312426	0.0779454	0.107849	ISOS+PS
12	110280756	ATP2A2	ref	Mask1.0.01	0.00115253	22559	ADD	0.0360484	0.129121	0.0779431	0.107847	INL
18	21529284	ESCO1	ref	Mask1.0.01	0.000199477	22559	ADD	-0.0861301	0.30852	0.077937	0.107843	GCL
1	77282019	AK5	ref	Mask1.0.01	0.000421118	22559	ADD	-0.0564934	0.20236	0.0779374	0.107843	CSI
11	55572128	OR4C16	ref	Mask1.0.01	0.000310297	22559	ADD	-0.0716612	0.256706	0.0779283	0.107836	GCC
13	45393316	SLC25A30	ref	Mask1.0.01	0.000975221	22559	ADD	0.0391155	0.140129	0.0779184	0.107828	INL
11	67414968	CARNS1	ref	Mask1.0.01	0.00230507	22559	ADD	-0.0262803	0.094153	0.0779097	0.107822	RNFL
22	39901084	GRAP2	ref	Mask1.0.01	0.000243805	22559	ADD	-0.0779016	0.279096	0.0779088	0.107821	GCL
1	20633458	PINK1	ref	Mask1.0.01	0.00119686	22559	ADD	-0.0353423	0.126626	0.0779006	0.107815	INL
4	65319563	EPHA5	ref	Mask1.0.01	0.00115253	22559	ADD	0.0371235	0.133012	0.0778963	0.107811	RNFL
18	46667821	ST8SIA5	ref	Mask1.0.01	0.000199477	22559	ADD	-0.0819915	0.293784	0.07789	0.107807	CSI
17	75236599	GGA3	ref	Mask1.0.01	0.000155149	22559	ADD	-0.0985133	0.353002	0.0778817	0.1078	OPL+ONL
19	48661407	NTN5	ref	Mask1.0.01	0.00113037	22559	ADD	-0.0365097	0.130826	0.07788	0.107799	OPL+ONL
14	69191511	EXD2	ref	Mask1.0.01	0.000554103	22559	ADD	0.0526556	0.188692	0.0778726	0.107793	OPL+ONL
7	156994051	MNX1	ref	Mask1.0.01	0.000421118	22559	ADD	0.0613343	0.2198	0.0778662	0.107788	RPE
12	6444955	CD27	ref	Mask1.0.01	0.000199477	22559	ADD	0.0855872	0.306728	0.0778594	0.107783	IPL
1	204073115	SOX13	ref	Mask1.0.01	0.0115475	22559	ADD	-0.0115316	0.0413283	0.0778546	0.10778	OPL+ONL
3	122680839	PARP14	ref	Mask1.0.01	0.000398954	22559	ADD	-0.0630094	0.225848	0.0778357	0.107765	RPE
1	201190824	IGFN1	ref	Mask1.0.01	0.00296999	22559	ADD	0.0231708	0.083053	0.0778343	0.107764	RPE
4	81087370	PRKG2	ref	Mask1.0.01	0.000132985	22559	ADD	0.105893	0.379562	0.0778342	0.107764	INL
20	35115364	EDEM2	ref	Mask1.0.01	0.00119686	22559	ADD	0.0364167	0.130536	0.0778285	0.107759	RNFL
18	26852043	AQP4	ref	Mask1.0.01	0.000797908	22559	ADD	0.043573	0.156189	0.0778279	0.107759	ISOS+PS
19	11435284	PRKCSH	ref	Mask1.0.01	0.00374573	22559	ADD	-0.0201726	0.0723161	0.0778133	0.107748	ISOS+PS
1	53062052	PODN	ref	Mask1.0.01	0.000598431	22559	ADD	0.0473744	0.169832	0.0778125	0.107747	CSI
5	177022696	ZNF346	ref	Mask1.0.01	0.000132985	22559	ADD	0.106298	0.381083	0.0778061	0.107742	OPL+ONL
12	120533480	RNF10	ref	Mask1.0.01	0.00219425	22559	ADD	0.0261293	0.0936792	0.0777984	0.107737	INL
11	215030	SIRT3	ref	Mask1.0.01	0.00206126	22559	ADD	-0.0277657	0.0995517	0.0777895	0.10773	RPE
8	86047109	PSKH2	ref	Mask1.0.01	0.000731415	22559	ADD	-0.0453875	0.162748	0.0777756	0.107719	OPL+ONL
17	1569268	SLC43A2	ref	Mask1.0.01	0.00144067	22559	ADD	0.0323472	0.115993	0.07777	0.107715	OPL+ONL
6	167996241	KIF25	ref	Mask1.0.01	0.000775744	22559	ADD	0.0451992	0.162081	0.0777671	0.107712	RNFL
9	92383268	OGN	ref	Mask1.0.01	0.000221641	22559	ADD	0.0822806	0.295056	0.0777655	0.107711	OPL+ONL
4	169612633	CLCN3	ref	Mask1.0.01	0.00115253	22559	ADD	0.0362566	0.130025	0.0777537	0.107702	ISOS+PS
7	96120220	SLC25A13	ref	Mask1.0.01	0.00279268	22559	ADD	-0.0233578	0.0837714	0.0777446	0.107695	ISOS+PS
14	89124871	FOXN3	ref	Mask1.0.01	0.00132985	22559	ADD	0.0339896	0.121913	0.0777299	0.107684	OPL+ONL
7	6497462	GRID2IP	ref	Mask1.0.01	0.000265969	22559	ADD	0.0751482	0.269545	0.0777277	0.107682	OPL+ONL
17	28546708	UNC119	ref	Mask1.0.01	0.00241589	22559	ADD	-0.0254938	0.0914465	0.0777203	0.107677	GCC
11	18172837	MRGPRX4	ref	Mask1.0.01	0.000221641	22559	ADD	-0.0844659	0.30298	0.0777206	0.107677	RPE
1	228393673	TRIM11	ref	Mask1.0.01	0.000110821	22559	ADD	0.11468	0.411414	0.0776991	0.10766	IPL
11	1752752	CTSD	ref	Mask1.0.01	0.000421118	22559	ADD	0.0592166	0.212449	0.0776924	0.107655	GCL
10	44959407	RASSF4	ref	Mask1.0.01	0.000155149	22559	ADD	0.0975363	0.349931	0.0776904	0.107654	GCL
15	70654554	UACA	ref	Mask1.0.01	0.00135201	22559	ADD	0.0342362	0.122829	0.0776908	0.107654	RNFL
9	83623049	IDNK	ref	Mask1.0.01	0.000199477	22559	ADD	0.0892238	0.320112	0.0776886	0.107652	GCC
2	104853287	POU3F3	ref	Mask1.0.01	0.000243805	22559	ADD	0.0778414	0.279299	0.0776751	0.107642	GCL
17	69147214	ABCA10	ref	Mask1.0.01	0.00261536	22559	ADD	-0.0236771	0.0849543	0.0776755	0.107642	IPL
13	103043998	SLC10A2	ref	Mask1.0.01	0.00110821	22559	ADD	-0.0377864	0.135591	0.0776619	0.107632	RNFL
20	5299218	PROKR2	ref	Mask1.0.01	0.000642759	22559	ADD	0.0456404	0.163776	0.0776607	0.107631	CSI
4	47847233	NFXL1	ref	Mask1.0.01	0.000531938	22559	ADD	0.0532972	0.191258	0.0776553	0.107627	ISOS+PS
12	6638075	ACRBP	ref	Mask1.0.01	0.000908728	22559	ADD	0.0409115	0.146813	0.0776537	0.107626	ISOS+PS
7	149262171	ZNF783	ref	Mask1.0.01	0.000243805	22559	ADD	0.0806925	0.289574	0.0776508	0.107623	GCC
2	96836611	ANKRD39	ref	Mask1.0.01	0.000155149	22559	ADD	-0.098793	0.354552	0.0776413	0.107616	ISOS+PS
11	65333852	DPF2	ref	Mask1.0.01	0.00048761	22559	ADD	-0.0556888	0.199858	0.0776416	0.107616	ISOS+PS
17	79022814	C1QTNF1	ref	Mask1.0.01	0.000731415	22559	ADD	-0.0451443	0.162017	0.0776397	0.107615	INL
1	25430858	MACO1	ref	Mask1.0.01	0.000576267	22559	ADD	0.0505948	0.1816	0.0776217	0.107601	GCL
4	168356735	DDX60L	ref	Mask1.0.01	0.00214992	22559	ADD	0.0264581	0.0949728	0.0776101	0.107592	OPL+ONL
1	158544550	OR6Y1	ref	Mask1.0.01	0.000110821	22559	ADD	-0.119612	0.429369	0.0776045	0.107588	GCC
22	50445000	SBF1	ref	Mask1.0.01	0.00693736	22559	ADD	-0.0147335	0.0528905	0.077599	0.107584	INL
4	80335730	CFAP299	ref	Mask1.0.01	0.000354626	22559	ADD	-0.0667259	0.239544	0.0775921	0.107578	RPE
12	103930107	HSP90B1	ref	Mask1.0.01	0.00048761	22559	ADD	0.0568961	0.204286	0.0775686	0.10756	RNFL
11	75081753	OR2AT4	ref	Mask1.0.01	0.000199477	22559	ADD	0.0859338	0.308551	0.0775663	0.107559	GCL
6	116616479	RSPH4A	ref	Mask1.0.01	0.000531938	22559	ADD	-0.0529126	0.190004	0.0775521	0.107548	INL
7	45912245	IGFBP3	ref	Mask1.0.01	0.000199477	22559	ADD	0.0870467	0.312576	0.0775519	0.107548	ISOS+PS
19	1481428	PCSK4	ref	Mask1.0.01	0.00359058	22559	ADD	-0.0193489	0.0694835	0.0775444	0.107542	CSI
6	35342558	PPARD	ref	Mask1.0.01	0.00150716	22559	ADD	-0.0324116	0.116398	0.0775377	0.107537	RNFL
3	141487027	RASA2	ref	Mask1.0.01	0.000820072	22559	ADD	-0.0439815	0.157949	0.0775364	0.107536	GCC
18	60371062	MC4R	ref	Mask1.0.01	0.000288133	22559	ADD	-0.0710367	0.255119	0.0775317	0.107532	IPL
2	174747592	CHRNA1	ref	Mask1.0.01	0.00212775	22559	ADD	-0.025101	0.0901559	0.0775164	0.10752	CSI
1	153543613	S100A4	ref	Mask1.0.01	0.000243805	22559	ADD	-0.0740367	0.265922	0.0775149	0.107519	CSI
1	201622885	NAV1	ref	Mask1.0.01	0.000310297	22559	ADD	0.0713643	0.256325	0.077514	0.107519	RPE
1	11054584	SRM	ref	Mask1.0.01	0.000155149	22559	ADD	0.0973907	0.349808	0.0775131	0.107518	GCL
11	65857126	MUS81	ref	Mask1.0.01	0.000265969	22559	ADD	-0.0770365	0.276717	0.0775036	0.107511	RPE
1	17372196	PADI6	ref	Mask1.0.01	0.00075358	22559	ADD	0.0448138	0.160981	0.0774953	0.107504	ISOS+PS
16	18983934	TMC7	ref	Mask1.0.01	0.00159582	22559	ADD	0.0302157	0.108546	0.0774893	0.1075	IPL
1	26321698	CRYBG2	ref	Mask1.0.01	0.00166231	22559	ADD	-0.0297983	0.107049	0.0774858	0.107497	GCL
19	35666516	UPK1A	ref	Mask1.0.01	0.00128552	22559	ADD	-0.0339903	0.122108	0.0774864	0.107497	INL
20	33235995	BPIFA1	ref	Mask1.0.01	0.000243805	22559	ADD	0.0805916	0.289555	0.0774671	0.107483	GCC
15	44562696	SPG11	ref	Mask1.0.01	0.00729199	22559	ADD	0.0144242	0.0518254	0.0774642	0.10748	OPL+ONL
8	28345590	ZNF395	ref	Mask1.0.01	0.000310297	22559	ADD	-0.0697199	0.250506	0.0774598	0.107477	ISOS+PS
19	40576853	SHKBP1	ref	Mask1.0.01	0.00037679	22559	ADD	0.0647022	0.23248	0.0774582	0.107476	RPE
6	33419661	SYNGAP1	ref	Mask1.0.01	0.000443282	22559	ADD	-0.0548696	0.197162	0.0774488	0.107469	CSI
8	94641074	ESRP1	ref	Mask1.0.01	0.000155149	22559	ADD	0.100786	0.362157	0.0774481	0.107468	RNFL
6	4115693	ECI2	ref	Mask1.0.01	0.00214992	22559	ADD	-0.0272019	0.0977469	0.077445	0.107466	GCC
7	38977909	POU6F2	ref	Mask1.0.01	0.00124119	22559	ADD	0.0344667	0.123853	0.0774445	0.107465	GCL
5	179806398	SQSTM1	ref	Mask1.0.01	0.00294783	22559	ADD	0.022592	0.0811819	0.0774444	0.107465	OPL+ONL
1	248323630	OR2M7	ref	Mask1.0.01	0.000110821	22559	ADD	0.115656	0.415631	0.0774327	0.107456	INL
2	74421678	WDR54	ref	Mask1.0.01	0.000110821	22559	ADD	-0.119615	0.429876	0.0774254	0.107451	GCC
7	120273175	KCND2	ref	Mask1.0.01	0.00115253	22559	ADD	-0.0358834	0.128959	0.0774254	0.107451	INL
13	50909747	RNASEH2B	ref	Mask1.0.01	0.00503125	22559	ADD	0.017693	0.0635893	0.0774165	0.107444	RPE
17	42780610	WNK4	ref	Mask1.0.01	0.00181746	22559	ADD	0.0285165	0.102503	0.0773962	0.107428	GCL
4	108047545	LEF1	ref	Mask1.0.01	0.0116362	22559	ADD	-0.0108073	0.0388471	0.0773959	0.107428	CSI
17	49968970	DLX4	ref	Mask1.0.01	0.0066049	22559	ADD	-0.015442	0.0555174	0.0773655	0.107405	RNFL
1	84398484	DNASE2B	ref	Mask1.0.01	0.000620595	22559	ADD	0.0486641	0.174962	0.077362	0.107402	GCL
2	84516455	DNAH6	ref	Mask1.0.01	0.00795691	22559	ADD	0.0137033	0.0492732	0.0773444	0.107388	GCL
3	15560699	HACL1	ref	Mask1.0.01	0.0017288	22559	ADD	0.0294612	0.105942	0.0773334	0.10738	OPL+ONL
1	160343316	NCSTN	ref	Mask1.0.01	0.000443282	22559	ADD	-0.0596283	0.214428	0.0773287	0.107376	RPE
16	1351931	GNPTG	ref	Mask1.0.01	0.00121903	22559	ADD	-0.0359483	0.129282	0.0773184	0.107368	RPE
12	57762334	CYP27B1	ref	Mask1.0.01	0.00048761	22559	ADD	-0.0523082	0.188144	0.0772958	0.107351	CSI
21	41420020	MX1	ref	Mask1.0.01	0.00713684	22559	ADD	0.0144536	0.0519904	0.0772869	0.107344	INL
5	148202794	SPINK6	ref	Mask1.0.01	0.000177313	22559	ADD	-0.0941981	0.338855	0.0772782	0.107338	RNFL
22	42058334	NAGA	ref	Mask1.0.01	0.00806773	22559	ADD	0.0137543	0.0494827	0.077263	0.107326	ISOS+PS
5	179550554	RUFY1	ref	Mask1.0.01	0.00037679	22559	ADD	-0.0647825	0.233078	0.0772525	0.107318	GCC
3	138494344	CEP70	ref	Mask1.0.01	0.000110821	22559	ADD	0.119329	0.429334	0.077251	0.107317	GCC
17	44924709	KIF18B	ref	Mask1.0.01	0.00336894	22559	ADD	-0.0217432	0.0782321	0.0772465	0.107313	GCC
12	52607570	KRT73	ref	Mask1.0.01	0.00365708	22559	ADD	0.020804	0.0748535	0.0772448	0.107312	RPE
2	25377198	DTNB	ref	Mask1.0.01	0.00248238	22559	ADD	-0.0252489	0.0908514	0.0772361	0.107305	RNFL
3	108549864	CIP2A	ref	Mask1.0.01	0.000110821	22559	ADD	-0.119064	0.428427	0.0772345	0.107304	RPE
7	99416739	PTCD1	ref	Mask1.0.01	0.00197261	22559	ADD	0.0282634	0.101703	0.0772291	0.1073	RPE
6	28281572	PGBD1	ref	Mask1.0.01	0.000775744	22559	ADD	-0.045044	0.162086	0.077229	0.1073	RNFL
7	43112629	HECW1	ref	Mask1.0.01	0.0126114	22559	ADD	-0.0112861	0.040614	0.0772209	0.107294	RNFL
13	50909747	RNASEH2B	ref	Mask1.0.01	0.00503125	22559	ADD	-0.0176728	0.0636032	0.0772066	0.107283	RNFL
11	117900641	TMPRSS13	ref	Mask1.0.01	0.00124119	22559	ADD	0.0348316	0.125359	0.0772034	0.10728	ISOS+PS
2	233681938	UGT1A7	ref	Mask1.0.01	0.000797908	22559	ADD	0.0444695	0.160062	0.0771877	0.107268	RNFL
1	9728926	CLSTN1	ref	Mask1.0.01	0.000797908	22559	ADD	-0.0444263	0.159909	0.077185	0.107266	RPE
9	113444731	RGS3	ref	Mask1.0.01	0.00135201	22559	ADD	0.0342012	0.123107	0.0771818	0.107264	GCC
8	28494205	FZD3	ref	Mask1.0.01	0.000731415	22559	ADD	0.0463468	0.166869	0.0771416	0.107233	RPE
1	89258950	GBP5	ref	Mask1.0.01	0.00529722	22559	ADD	-0.0166097	0.0598025	0.0771408	0.107232	IPL
1	162395268	SH2D1B	ref	Mask1.0.01	0.000531938	22559	ADD	-0.052154	0.187782	0.0771379	0.10723	IPL
20	21303331	XRN2	ref	Mask1.0.01	0.000243805	22559	ADD	-0.0770068	0.277264	0.0771382	0.10723	IPL
11	40114203	LRRC4C	ref	Mask1.0.01	0.000132985	22559	ADD	0.104962	0.377921	0.0771371	0.107229	GCL
4	7965310	ABLIM2	ref	Mask1.0.01	0.00270402	22559	ADD	0.022229	0.0800362	0.0771374	0.107229	CSI
1	193090866	GLRX2	ref	Mask1.0.01	0.000110821	22559	ADD	-0.119095	0.428848	0.0771224	0.107218	RPE
22	16590751	CCT8L2	ref	Mask1.0.01	0.00268186	22559	ADD	0.0242962	0.0874895	0.0771197	0.107216	GCC
16	30896614	CTF1	ref	Mask1.0.01	0.000243805	22559	ADD	-0.0737965	0.265756	0.0771093	0.107208	CSI
4	2930561	MFSD10	ref	Mask1.0.01	0.00166231	22559	ADD	0.0307596	0.110772	0.0771078	0.107207	RPE
17	82716706	FN3KRP	ref	Mask1.0.01	0.000465446	22559	ADD	-0.0566086	0.203871	0.0770997	0.107201	OPL+ONL
13	27960918	CDX2	ref	Mask1.0.01	0.000797908	22559	ADD	-0.0432189	0.15565	0.0770989	0.1072	OPL+ONL
18	22798261	RBBP8	ref	Mask1.0.01	0.0011747	22559	ADD	0.0359066	0.129318	0.0770963	0.107198	RPE
12	106583004	RFX4	ref	Mask1.0.01	0.000709251	22559	ADD	0.0470466	0.169449	0.0770865	0.10719	RNFL
10	102245371	GBF1	ref	Mask1.0.01	0.000886564	22559	ADD	-0.0412011	0.148397	0.0770844	0.107189	ISOS+PS
4	87303789	HSD17B13	ref	Mask1.0.01	0.00321379	22559	ADD	0.0203905	0.0734422	0.0770838	0.107188	CSI
17	58692573	RAD51C	ref	Mask1.0.01	0.000265969	22559	ADD	0.0751339	0.270624	0.0770794	0.107185	ISOS+PS
19	44846175	NECTIN2	ref	Mask1.0.01	0.000576267	22559	ADD	0.0501354	0.180588	0.0770743	0.107181	IPL
17	31860904	UTP6	ref	Mask1.0.01	0.000177313	22559	ADD	-0.0916714	0.330223	0.0770645	0.107174	OPL+ONL
1	202940826	ADIPOR1	ref	Mask1.0.01	0.000398954	22559	ADD	-0.0605699	0.218213	0.0770463	0.10716	GCL
17	7023050	BCL6B	ref	Mask1.0.01	0.000177313	22559	ADD	0.0903709	0.325579	0.0770451	0.107159	IPL
17	7217125	ACADVL	ref	Mask1.0.01	0.00933109	22559	ADD	-0.0130843	0.047139	0.077044	0.107158	RPE
19	33386950	PEPD	ref	Mask1.0.01	0.00562968	22559	ADD	-0.0167876	0.0604826	0.0770403	0.107155	RNFL
19	54465026	CDC42EP5	ref	Mask1.0.01	0.00024387	22553	ADD	0.078154	0.281578	0.0770383	0.107153	OPL+ONL
9	36136536	GLIPR2	ref	Mask1.0.01	0.000199486	22558	ADD	-0.0863039	0.311021	0.0769984	0.107123	OPL+ONL
16	88803789	CDT1	ref	Mask1.0.01	0.00108604	22559	ADD	-0.0367212	0.132339	0.0769945	0.10712	GCL
6	4115693	ECI2	ref	Mask1.0.01	0.00214992	22559	ADD	0.0262685	0.0946759	0.0769823	0.10711	INL
7	12686856	ARL4A	ref	Mask1.0.01	0.000177313	22559	ADD	0.0939872	0.338769	0.0769714	0.107102	RNFL
6	32184733	PBX2	ref	Mask1.0.01	0.000265969	22559	ADD	0.0747796	0.269541	0.0769693	0.1071	OPL+ONL
11	14277922	RRAS2	ref	Mask1.0.01	0.000132985	22559	ADD	-0.099854	0.359928	0.0769661	0.107098	CSI
11	125776113	PATE2	ref	Mask1.0.01	0.00037679	22559	ADD	-0.0630794	0.227417	0.0769361	0.107075	ISOS+PS
19	11420604	CCDC151	ref	Mask1.0.01	0.000265969	22559	ADD	-0.0769349	0.277374	0.0769334	0.107073	GCC
17	78378649	PGS1	ref	Mask1.0.01	0.000288133	22559	ADD	-0.071562	0.258011	0.0769288	0.107069	INL
1	18107798	IGSF21	ref	Mask1.0.01	0.000421118	22559	ADD	-0.0589068	0.2124	0.0769164	0.10706	GCL
8	42338454	POLB	ref	Mask1.0.01	0.000110821	22559	ADD	0.119103	0.429475	0.0769073	0.107053	GCC
1	147756199	GJA5	ref	Mask1.0.01	0.00126335	22559	ADD	0.0352572	0.12714	0.0769012	0.107048	RPE
2	42767089	HAAO	ref	Mask1.0.01	0.00560752	22559	ADD	0.0168139	0.060644	0.0768712	0.107025	RNFL
15	86079871	AGBL1	ref	Mask1.0.01	0.00363491	22559	ADD	-0.0200013	0.0721403	0.0768702	0.107024	IPL
6	26365159	BTN3A2	ref	Mask1.0.01	0.000354626	22559	ADD	-0.0650371	0.234585	0.0768637	0.107019	ISOS+PS
1	99850361	AGL	ref	Mask1.0.01	0.0134536	22559	ADD	-0.0109508	0.0395024	0.0768495	0.107008	GCC
9	74722495	TRPM6	ref	Mask1.0.01	0.000886564	22559	ADD	0.0406504	0.146643	0.0768435	0.107003	GCL
1	109984765	AHCYL1	ref	Mask1.0.01	0.000177313	22559	ADD	-0.0911098	0.328683	0.0768377	0.106999	INL
6	136342281	MAP7	ref	Mask1.0.01	0.000354626	22559	ADD	-0.0647105	0.233447	0.0768372	0.106999	OPL+ONL
19	18001132	ARRDC2	ref	Mask1.0.01	0.000243805	22559	ADD	0.080134	0.289089	0.0768372	0.106999	RNFL
5	31400494	DROSHA	ref	Mask1.0.01	0.000421118	22559	ADD	-0.0609548	0.219922	0.0768205	0.106986	RNFL
17	62423875	METTL2A	ref	Mask1.0.01	0.000221641	22559	ADD	-0.084251	0.303978	0.0768185	0.106984	GCC
17	74776499	TMEM104	ref	Mask1.0.01	0.000199477	22559	ADD	0.0885638	0.319538	0.0768187	0.106984	RNFL
4	112285509	ALPK1	ref	Mask1.0.01	0.000243805	22559	ADD	0.0768758	0.277371	0.076817	0.106983	IPL
7	143222037	TAS2R40	ref	Mask1.0.01	0.000199477	22559	ADD	0.0858295	0.309693	0.0768088	0.106977	INL
2	207529737	CREB1	ref	Mask1.0.01	0.000110821	22559	ADD	-0.115752	0.417666	0.076807	0.106975	OPL+ONL
4	150078445	DCLK2	ref	Mask1.0.01	0.000620595	22559	ADD	-0.0482203	0.174	0.0768002	0.10697	IPL
19	53879190	PRKCG	ref	Mask1.0.01	0.000177313	22559	ADD	-0.0914827	0.330139	0.0767865	0.10696	OPL+ONL
8	54457935	SOX17	ref	Mask1.0.01	0.00695953	22559	ADD	-0.0146635	0.0529179	0.0767834	0.106957	OPL+ONL
20	48921711	ARFGEF2	ref	Mask1.0.01	0.000842236	22559	ADD	0.0431859	0.155862	0.0767718	0.106948	GCC
7	47963288	HUS1	ref	Mask1.0.01	0.000110821	22559	ADD	-0.113999	0.411437	0.0767711	0.106948	IPL
16	67277510	PLEKHG4	ref	Mask1.0.01	0.0014185	22559	ADD	0.0323757	0.116857	0.076759	0.106938	OPL+ONL
5	321759	AHRR	ref	Mask1.0.01	0.000731415	22559	ADD	0.0463532	0.167309	0.0767572	0.106937	GCC
15	66504959	ZWILCH	ref	Mask1.0.01	0.000110821	22559	ADD	-0.109222	0.394247	0.0767506	0.106932	CSI
2	226835581	RHBDD1	ref	Mask1.0.01	0.000243805	22559	ADD	0.0769102	0.277622	0.0767466	0.106929	IPL
2	127048027	BIN1	ref	Mask1.0.01	0.000177313	22559	ADD	0.0939513	0.339149	0.0767406	0.106924	RNFL
19	10310045	FDX2	ref	Mask1.0.01	0.000288133	22559	ADD	-0.0713696	0.25765	0.07673	0.106916	INL
14	103561896	KLC1	ref	Mask1.0.01	0.000664923	22559	ADD	0.0468236	0.169041	0.0767269	0.106914	GCL
7	143316111	CLCN1	ref	Mask1.0.01	0.0156035	22559	ADD	-0.00992986	0.0358515	0.0767133	0.106903	ISOS+PS
4	48341529	SLAIN2	ref	Mask1.0.01	0.000243805	22559	ADD	-0.0800059	0.288916	0.0766832	0.10688	RNFL
3	75906695	ROBO2	ref	Mask1.0.01	0.000598431	22559	ADD	-0.0493744	0.178315	0.0766706	0.10687	GCL
1	94820342	SLC44A3	ref	Mask1.0.01	0.00101955	22559	ADD	0.0360317	0.13013	0.0766684	0.106869	CSI
17	47733236	TBX21	ref	Mask1.0.01	0.00188395	22559	ADD	-0.0277022	0.100048	0.0766681	0.106868	IPL
11	4384897	TRIM21	ref	Mask1.0.01	0.00336894	22559	ADD	0.0207222	0.0748424	0.0766616	0.106863	IPL
12	44508275	NELL2	ref	Mask1.0.01	0.00410036	22559	ADD	0.0189057	0.0682822	0.0766601	0.106862	INL
4	37826660	PGM2	ref	Mask1.0.01	0.00381223	22559	ADD	0.0198564	0.0717209	0.0766499	0.106854	ISOS+PS
1	54184041	MRPL37	ref	Mask1.0.01	0.000132985	22559	ADD	-0.10836	0.391408	0.0766435	0.10685	RPE
9	127920881	PIP5KL1	ref	Mask1.0.01	0.00164014	22559	ADD	0.0309583	0.111829	0.0766385	0.106846	GCC
19	18058995	IL12RB1	ref	Mask1.0.01	0.00110821	22559	ADD	0.0360521	0.130232	0.0766353	0.106843	IPL
2	189441446	WDR75	ref	Mask1.0.01	0.000110821	22559	ADD	-0.118978	0.429792	0.0766333	0.106842	GCC
15	40594020	KNL1	ref	Mask1.0.01	0.000132985	22559	ADD	-0.108291	0.3912	0.0766285	0.106838	RPE
7	151556124	PRKAG2	ref	Mask1.0.01	0.0011747	22559	ADD	-0.0350134	0.126485	0.0766288	0.106838	IPL
12	39550033	ABCD2	ref	Mask1.0.01	0.00611729	22559	ADD	0.0160615	0.0580221	0.0766277	0.106837	RPE
6	87590067	ORC3	ref	Mask1.0.01	0.00037679	22559	ADD	0.0591838	0.213814	0.0766187	0.10683	CSI
18	74073353	FBXO15	ref	Mask1.0.01	0.000155149	22559	ADD	0.0921922	0.333103	0.0766007	0.106817	CSI
8	124539101	NDUFB9	ref	Mask1.0.01	0.000398954	22559	ADD	0.0626544	0.226384	0.0765974	0.106814	GCC
12	6873569	LRRC23	ref	Mask1.0.01	0.000775744	22559	ADD	-0.0438439	0.158432	0.0765834	0.106803	OPL+ONL
11	34438934	CAT	ref	Mask1.0.01	0.00354626	22559	ADD	0.0204049	0.0737368	0.0765776	0.106799	INL
5	74721206	GFM2	ref	Mask1.0.01	0.000975221	22559	ADD	-0.0400121	0.144605	0.0765625	0.106787	RNFL
11	71453109	NADSYN1	ref	Mask1.0.01	0.00372357	22559	ADD	-0.0200763	0.0725603	0.0765545	0.106781	ISOS+PS
1	161983192	OLFML2B	ref	Mask1.0.01	0.00230507	22559	ADD	-0.0239857	0.0866912	0.0765515	0.106779	CSI
1	15526813	DNAJC16	ref	Mask1.0.01	0.000443282	22559	ADD	-0.0593168	0.214388	0.0765518	0.106779	RNFL
6	109978256	GPR6	ref	Mask1.0.01	0.000310297	22559	ADD	0.0710387	0.256784	0.0765339	0.106765	GCC
16	77722492	NUDT7	ref	Mask1.0.01	0.00217208	22559	ADD	-0.0261394	0.0944931	0.0765229	0.106757	OPL+ONL
2	27123789	ABHD1	ref	Mask1.0.01	0.0011747	22559	ADD	-0.0350339	0.126647	0.076522	0.106756	IPL
2	54723499	EML6	ref	Mask1.0.01	0.000576267	22559	ADD	0.0509173	0.184071	0.0765175	0.106752	ISOS+PS
11	66040765	GAL3ST3	ref	Mask1.0.01	0.00155149	22559	ADD	-0.0291884	0.10552	0.0765153	0.106751	CSI
22	23894383	MIF	ref	Mask1.0.01	0.000243805	22559	ADD	0.0800485	0.289439	0.0764878	0.10673	GCC
11	78171249	KCTD21	ref	Mask1.0.01	0.000221641	22559	ADD	-0.0839924	0.303705	0.0764851	0.106727	GCC
17	36534987	PIGW	ref	Mask1.0.01	0.000664923	22559	ADD	-0.0465048	0.168172	0.0764692	0.106715	IPL
2	158171073	CCDC148	ref	Mask1.0.01	0.000155149	22559	ADD	0.100474	0.363345	0.0764667	0.106713	GCC
20	17969018	MGME1	ref	Mask1.0.01	0.000243805	22559	ADD	-0.0734754	0.265728	0.0764554	0.106705	CSI
16	668105	RHOT2	ref	Mask1.0.01	0.00177313	22559	ADD	-0.0296646	0.107293	0.0764427	0.106695	RNFL
14	103928456	TDRD9	ref	Mask1.0.01	0.000598431	22559	ADD	-0.0492497	0.178134	0.0764389	0.106692	GCL
8	73241329	C8orf89	ref	Mask1.0.01	0.000155149	22559	ADD	-0.0979289	0.354204	0.0764391	0.106692	ISOS+PS
3	57197838	HESX1	ref	Mask1.0.01	0.00192828	22559	ADD	0.0277385	0.10033	0.0764371	0.10669	OPL+ONL
11	32602246	CCDC73	ref	Mask1.0.01	0.000155149	22559	ADD	0.0975383	0.352797	0.0764365	0.10669	OPL+ONL
1	205381378	LEMD1	ref	Mask1.0.01	0.00037679	22559	ADD	0.0623521	0.225529	0.0764358	0.106689	INL
5	64768930	CWC27	ref	Mask1.0.01	0.000221641	22559	ADD	-0.0839782	0.303757	0.0764328	0.106687	GCC
20	18507520	SEC23B	ref	Mask1.0.01	0.0122124	22559	ADD	-0.0112762	0.0407903	0.0764214	0.106678	RNFL
9	137086985	MAN1B1	ref	Mask1.0.01	0.00150716	22559	ADD	0.0311917	0.112835	0.0764165	0.106675	INL
9	114893343	TNFSF8	ref	Mask1.0.01	0.000265969	22559	ADD	-0.0764452	0.276582	0.0763926	0.106656	RPE
22	42796502	ARFGAP3	ref	Mask1.0.01	0.00048761	22559	ADD	-0.0564711	0.204318	0.0763909	0.106655	RPE
11	128891356	KCNJ5	ref	Mask1.0.01	0.00113037	22559	ADD	0.0372061	0.134623	0.0763815	0.106648	GCC
1	54779712	TTC22	ref	Mask1.0.01	0.000243805	22559	ADD	-0.0734914	0.265914	0.0763819	0.106648	CSI
17	76453351	AANAT	ref	Mask1.0.01	0.000155149	22559	ADD	0.0979335	0.354358	0.0763799	0.106646	ISOS+PS
4	105552620	ARHGEF38	ref	Mask1.0.01	0.00121903	22559	ADD	-0.0357356	0.129319	0.0763616	0.106632	RPE
4	99202638	ADH6	ref	Mask1.0.01	0.000421118	22559	ADD	0.0592033	0.214247	0.0763595	0.106631	OPL+ONL
12	113816738	RBM19	ref	Mask1.0.01	0.000664923	22559	ADD	0.0484587	0.175365	0.076359	0.10663	GCC
19	41883173	ARHGEF1	ref	Mask1.0.01	0.000421118	22559	ADD	0.06076	0.219917	0.0763342	0.106611	RPE
4	118033618	NDST3	ref	Mask1.0.01	0.000775744	22559	ADD	0.0447724	0.162051	0.076334	0.106611	RNFL
8	94895767	NDUFAF6	ref	Mask1.0.01	0.000908728	22559	ADD	0.039972	0.144682	0.0763279	0.106606	GCL
1	27234632	WDTC1	ref	Mask1.0.01	0.000110821	22559	ADD	-0.108925	0.394276	0.0763224	0.106602	CSI
17	74922950	OTOP2	ref	Mask1.0.01	0.000288133	22559	ADD	0.0734509	0.265878	0.0763183	0.106599	RNFL
14	23630115	DHRS2	ref	Mask1.0.01	0.00048761	22559	ADD	-0.0552304	0.199929	0.0763144	0.106596	ISOS+PS
17	81900958	PCYT2	ref	Mask1.0.01	0.00953056	22559	ADD	0.012859	0.0465488	0.0763129	0.106595	RPE
4	72031804	NPFFR2	ref	Mask1.0.01	0.000465446	22559	ADD	0.0562985	0.203796	0.0763137	0.106595	OPL+ONL
18	74315839	C18orf63	ref	Mask1.0.01	0.000132985	22559	ADD	-0.108045	0.391145	0.0763017	0.106586	RNFL
4	99276369	ADH1A	ref	Mask1.0.01	0.000709251	22559	ADD	-0.0430703	0.155926	0.0762992	0.106584	CSI
12	31647160	ETFBKMT	ref	Mask1.0.01	0.00507558	22559	ADD	0.0168062	0.0608426	0.0762997	0.106584	IPL
9	79571773	TLE4	ref	Mask1.0.01	0.000177313	22559	ADD	-0.0935677	0.338743	0.0762976	0.106583	RNFL
9	1980290	SMARCA2	ref	Mask1.0.01	0.00447715	22559	ADD	0.0180914	0.0654973	0.0762956	0.106581	GCL
1	212726153	NSL1	ref	Mask1.0.01	0.00379006	22559	ADD	-0.0203244	0.0735827	0.0762929	0.106579	RNFL
15	72159806	GRAMD2A	ref	Mask1.0.01	0.000243805	22559	ADD	0.077739	0.281455	0.0762888	0.106576	OPL+ONL
7	90245174	CFAP69	ref	Mask1.0.01	0.000265969	22559	ADD	0.0763896	0.276573	0.0762866	0.106574	RNFL
2	207580631	METTL21A	ref	Mask1.0.01	0.000243805	22559	ADD	0.0774909	0.280571	0.0762808	0.10657	INL
3	43079232	POMGNT2	ref	Mask1.0.01	0.00279268	22559	ADD	-0.0231481	0.0838217	0.0762635	0.106557	ISOS+PS
2	86503430	CHMP3	ref	Mask1.0.01	0.00115253	22559	ADD	0.0359563	0.130204	0.0762611	0.106555	ISOS+PS
19	12675717	DHPS	ref	Mask1.0.01	0.000664923	22559	ADD	0.0483215	0.174998	0.0762458	0.106543	RPE
9	97600080	TSTD2	ref	Mask1.0.01	0.00150716	22559	ADD	-0.0295586	0.10705	0.0762425	0.10654	CSI
17	35934518	LYZL6	ref	Mask1.0.01	0.000221641	22559	ADD	-0.0815523	0.295353	0.0762414	0.106539	OPL+ONL
6	150599883	PLEKHG1	ref	Mask1.0.01	0.00132985	22559	ADD	0.0342817	0.12417	0.0762242	0.106526	GCC
22	32801705	TIMP3	ref	Mask1.0.01	0.000288133	22559	ADD	-0.071727	0.259806	0.0762197	0.106523	ISOS+PS
1	43933320	ARTN	ref	Mask1.0.01	0.000199477	22559	ADD	0.0883595	0.320061	0.0762153	0.106519	GCC
8	92883532	TRIQK	ref	Mask1.0.01	0.000132985	22559	ADD	-0.103667	0.375512	0.0762142	0.106518	IPL
7	155070324	HTR5A	ref	Mask1.0.01	0.000598431	22559	ADD	-0.0510564	0.184945	0.0762107	0.106516	GCC
16	58059	RHBDF1	ref	Mask1.0.01	0.00148499	22559	ADD	0.0312592	0.113235	0.0762067	0.106513	GCL
11	3339261	ZNF195	ref	Mask1.0.01	0.000155149	22559	ADD	-0.092057	0.333503	0.0761929	0.106502	CSI
7	99966720	AZGP1	ref	Mask1.0.01	0.0014185	22559	ADD	-0.0319862	0.115885	0.0761849	0.106496	GCL
16	77247813	ADAMTS18	ref	Mask1.0.01	0.00246022	22559	ADD	-0.0245991	0.089128	0.0761748	0.106488	ISOS+PS
6	31863192	SLC44A4	ref	Mask1.0.01	0.00075358	22559	ADD	-0.0417548	0.151291	0.0761704	0.106485	CSI
3	185190624	EHHADH	ref	Mask1.0.01	0.00784609	22559	ADD	0.0136057	0.0492983	0.0761686	0.106483	IPL
9	4490468	SLC1A1	ref	Mask1.0.01	0.000554103	22559	ADD	-0.0517209	0.187404	0.0761686	0.106483	ISOS+PS
17	81911939	SIRT7	ref	Mask1.0.01	0.000155149	22559	ADD	0.0966453	0.3502	0.0761602	0.106477	GCL
12	130337887	PIWIL1	ref	Mask1.0.01	0.000132985	22559	ADD	-0.104769	0.379692	0.0761382	0.10646	INL
7	76389334	SSC4D	ref	Mask1.0.01	0.000421118	22559	ADD	-0.0591244	0.214273	0.0761376	0.106459	OPL+ONL
12	120322115	PLA2G1B	ref	Mask1.0.01	0.000265969	22559	ADD	-0.07633	0.27663	0.0761365	0.106459	RNFL
20	54153446	CYP24A1	ref	Mask1.0.01	0.00489827	22559	ADD	-0.0178219	0.0645912	0.0761306	0.106454	GCC
3	139353946	COPB2	ref	Mask1.0.01	0.00210559	22559	ADD	0.0262671	0.0952048	0.0761213	0.106447	GCL
15	67819704	SKOR1	ref	Mask1.0.01	0.00374573	22559	ADD	0.019762	0.0716346	0.0761054	0.106434	OPL+ONL
19	50996007	KLK8	ref	Mask1.0.01	0.000620595	22559	ADD	-0.0499649	0.181163	0.076066	0.106404	RPE
19	16888999	F2RL3	ref	Mask1.0.01	0.000620595	22559	ADD	-0.0499934	0.181268	0.0760651	0.106403	RNFL
22	19875517	TXNRD2	ref	Mask1.0.01	0.00421118	22559	ADD	0.0177083	0.0642079	0.0760637	0.106402	CSI
8	13083361	DLC1	ref	Mask1.0.01	0.000354626	22559	ADD	-0.0644262	0.233618	0.0760523	0.106393	OPL+ONL
20	50794894	BCAS4	ref	Mask1.0.01	0.000531938	22559	ADD	0.0525312	0.190514	0.0760296	0.106376	OPL+ONL
15	41621224	MGA	ref	Mask1.0.01	0.00190611	22559	ADD	0.0274073	0.099406	0.0760162	0.106366	IPL
6	133987581	SLC2A12	ref	Mask1.0.01	0.000398954	22559	ADD	-0.0622818	0.225911	0.076006	0.106358	RPE
11	123629187	SCN3B	ref	Mask1.0.01	0.00192828	22559	ADD	0.0276453	0.100277	0.0760051	0.106357	OPL+ONL
3	63652675	SNTN	ref	Mask1.0.01	0.000620622	22558	ADD	0.0486974	0.176659	0.075987	0.106343	OPL+ONL
8	94487689	VIRMA	ref	Mask1.0.01	0.000132985	22559	ADD	0.104131	0.377873	0.0759402	0.106307	GCL
3	50226292	GNAI2	ref	Mask1.0.01	0.000199477	22559	ADD	-0.084547	0.306805	0.0759403	0.106307	IPL
2	124025287	CNTNAP5	ref	Mask1.0.01	0.0025932	22559	ADD	-0.0238434	0.086527	0.0759335	0.106302	OPL+ONL
18	14507339	POTEC	ref	Mask1.0.01	0.00651625	22559	ADD	0.0154446	0.0560482	0.0759332	0.106301	RNFL
22	32190435	RFPL2	ref	Mask1.0.01	0.000221641	22559	ADD	-0.0816108	0.296181	0.0759242	0.106294	ISOS+PS
15	76347904	SCAPER	ref	Mask1.0.01	0.000221641	22559	ADD	-0.0768236	0.27882	0.0759175	0.106289	CSI
11	842812	TSPAN4	ref	Mask1.0.01	0.000598431	22559	ADD	0.049523	0.179761	0.0758969	0.106273	OPL+ONL
1	231626790	DISC1	ref	Mask1.0.01	0.00104171	22559	ADD	-0.0386179	0.140181	0.0758923	0.10627	GCC
7	138460259	TRIM24	ref	Mask1.0.01	0.000842236	22559	ADD	0.0419395	0.152239	0.0758917	0.106269	ISOS+PS
20	45540626	EPPIN	ref	Mask1.0.01	0.000332462	22559	ADD	0.0663956	0.24102	0.0758878	0.106266	OPL+ONL
15	65327127	IGDCC3	ref	Mask1.0.01	0.000199477	22559	ADD	-0.0857274	0.311198	0.0758866	0.106265	OPL+ONL
5	16451519	ZNF622	ref	Mask1.0.01	0.000288133	22559	ADD	0.0711068	0.25813	0.0758833	0.106263	INL
3	25718944	NGLY1	ref	Mask1.0.01	0.00155149	22559	ADD	-0.0306487	0.111262	0.0758801	0.10626	INL
6	33193588	RXRB	ref	Mask1.0.01	0.000531938	22559	ADD	0.0540278	0.196165	0.0758566	0.106242	GCC
1	40258041	ZMPSTE24	ref	Mask1.0.01	0.000576267	22559	ADD	0.049719	0.18053	0.0758483	0.106236	IPL
12	12725917	APOLD1	ref	Mask1.0.01	0.00183962	22559	ADD	0.0281621	0.10226	0.0758444	0.106233	INL
5	150166778	CDX1	ref	Mask1.0.01	0.000709251	22559	ADD	0.0453186	0.164557	0.0758438	0.106232	INL
6	46687875	TDRD6	ref	Mask1.0.01	0.00048761	22559	ADD	0.0562892	0.204408	0.0758324	0.106223	RNFL
3	122325248	CSTA	ref	Mask1.0.01	0.000797908	22559	ADD	-0.0427044	0.155084	0.0758248	0.106218	INL
6	41780349	AL365205.1	ref	Mask1.0.01	0.00223857	22559	ADD	-0.0257579	0.0935507	0.0758098	0.106206	ISOS+PS
8	7055304	DEFA5	ref	Mask1.0.01	0.000155149	22559	ADD	0.0975003	0.354169	0.0757863	0.106188	ISOS+PS
16	798041	GNG13	ref	Mask1.0.01	0.000177313	22559	ADD	0.0857569	0.311528	0.075778	0.106181	CSI
9	79571773	TLE4	ref	Mask1.0.01	0.000177313	22559	ADD	-0.0934766	0.339575	0.0757763	0.10618	GCC
19	49889654	IL4I1	ref	Mask1.0.01	0.00454364	22559	ADD	-0.0177692	0.0645536	0.0757695	0.106175	IPL
4	112818032	ANK2	ref	Mask1.0.01	0.0145397	22559	ADD	-0.0104431	0.0379412	0.0757588	0.106166	GCC
19	4090321	MAP2K2	ref	Mask1.0.01	0.0014185	22559	ADD	0.0330878	0.120217	0.0757534	0.106162	GCC
15	40978880	INO80	ref	Mask1.0.01	0.00299215	22559	ADD	-0.0227591	0.0826924	0.0757496	0.106159	RNFL
1	168225938	SFT2D2	ref	Mask1.0.01	0.0025932	22559	ADD	0.0236052	0.085768	0.0757472	0.106157	GCL
17	42011382	NKIRAS2	ref	Mask1.0.01	0.000310297	22559	ADD	-0.0677177	0.246065	0.0757361	0.106149	IPL
9	39072767	CNTNAP3	ref	Mask1.0.01	0.00350193	22559	ADD	0.0202286	0.0735081	0.0757286	0.106143	IPL
8	8317736	PRAG1	ref	Mask1.0.01	0.00135201	22559	ADD	0.0326631	0.118697	0.0757243	0.10614	GCL
1	151870866	THEM4	ref	Mask1.0.01	0.000132985	22559	ADD	-0.105429	0.383131	0.0757231	0.106139	ISOS+PS
16	67326798	LRRC36	ref	Mask1.0.01	0.000265969	22559	ADD	-0.0700211	0.254482	0.0757081	0.106127	CSI
7	81946444	CACNA2D1	ref	Mask1.0.01	0.00037679	22559	ADD	-0.0625982	0.227518	0.0756992	0.10612	ISOS+PS
1	223779893	TP53BP2	ref	Mask1.0.01	0.000310297	22559	ADD	-0.0705072	0.256271	0.0756952	0.106117	RPE
12	100267140	SCYL2	ref	Mask1.0.01	0.000265969	22559	ADD	0.0738968	0.268601	0.0756896	0.106113	INL
1	206635536	DYRK3	ref	Mask1.0.01	0.000132985	22559	ADD	0.105363	0.382988	0.0756842	0.106109	ISOS+PS
10	133420666	SPRN	ref	Mask1.0.01	0.000110821	22559	ADD	-0.118193	0.429635	0.0756804	0.106106	GCC
1	201622885	NAV1	ref	Mask1.0.01	0.000310297	22559	ADD	-0.0680643	0.247445	0.0756629	0.106092	GCL
20	17493905	BFSP1	ref	Mask1.0.01	0.00115253	22559	ADD	0.0351063	0.127639	0.0756484	0.106081	IPL
16	20899868	LYRM1	ref	Mask1.0.01	0.00121903	22559	ADD	-0.0346618	0.126039	0.0756301	0.106067	OPL+ONL
17	78971238	LGALS3BP	ref	Mask1.0.01	0.000199477	22559	ADD	-0.0852583	0.310037	0.0756217	0.10606	INL
3	129087569	RAB43	ref	Mask1.0.01	0.000177313	22559	ADD	-0.090043	0.327448	0.0756164	0.106056	GCL
2	196967017	ANKRD44	ref	Mask1.0.01	0.00110821	22559	ADD	0.0363507	0.132194	0.0756136	0.106054	OPL+ONL
5	41925254	FBXO4	ref	Mask1.0.01	0.000265969	22559	ADD	0.0743783	0.270493	0.0756102	0.106051	ISOS+PS
19	2867335	ZNF556	ref	Mask1.0.01	0.00578483	22559	ADD	0.0158557	0.0576765	0.0755737	0.106023	OPL+ONL
12	55973913	RAB5B	ref	Mask1.0.01	0.000221641	22559	ADD	0.0816841	0.297139	0.0755713	0.106021	ISOS+PS
12	6570082	CHD4	ref	Mask1.0.01	0.00155149	22559	ADD	0.0305973	0.111312	0.0755585	0.106011	INL
12	10604193	MAGOHB	ref	Mask1.0.01	0.000177313	22559	ADD	-0.0904005	0.328899	0.0755468	0.106002	INL
19	35666516	UPK1A	ref	Mask1.0.01	0.00128552	22559	ADD	-0.0346085	0.125931	0.0755261	0.105986	RPE
19	13961530	RFX1	ref	Mask1.0.01	0.000177313	22559	ADD	-0.0856278	0.311585	0.0755228	0.105984	CSI
14	63204114	RHOJ	ref	Mask1.0.01	0.000664923	22559	ADD	0.0470702	0.171291	0.0755135	0.105976	ISOS+PS
11	35618460	FJX1	ref	Mask1.0.01	0.00438849	22559	ADD	0.0187873	0.0683759	0.0754961	0.105963	RPE
2	149329985	LYPD6	ref	Mask1.0.01	0.000310297	22559	ADD	0.0685826	0.249606	0.0754952	0.105962	OPL+ONL
2	218356857	CATIP	ref	Mask1.0.01	0.000155149	22559	ADD	0.099803	0.363246	0.0754893	0.105958	GCC
2	37923187	RMDN2	ref	Mask1.0.01	0.000997385	22559	ADD	0.0379645	0.138183	0.0754825	0.105952	GCL
5	88717117	MEF2C	ref	Mask1.0.01	0.000199477	22559	ADD	0.0877599	0.319446	0.0754738	0.105946	RNFL
22	32190435	RFPL2	ref	Mask1.0.01	0.000221641	22559	ADD	0.080393	0.292676	0.0754504	0.105928	GCL
7	33109557	BBS9	ref	Mask1.0.01	0.00223857	22559	ADD	0.0251981	0.0917373	0.0754475	0.105925	IPL
17	2059839	SMG6	ref	Mask1.0.01	0.000132985	22559	ADD	-0.104729	0.381287	0.0754447	0.105923	OPL+ONL
21	42653621	PDE9A	ref	Mask1.0.01	0.000797908	22559	ADD	0.0427461	0.155627	0.0754434	0.105922	OPL+ONL
3	126704240	CHCHD6	ref	Mask1.0.01	0.00279268	22559	ADD	-0.0235021	0.0855654	0.0754424	0.105921	RNFL
12	63779842	RXYLT1	ref	Mask1.0.01	0.000177313	22559	ADD	-0.0899234	0.327422	0.0754275	0.10591	GCL
11	83193712	ANKRD42	ref	Mask1.0.01	0.000820072	22559	ADD	-0.042328	0.154129	0.0754197	0.105904	ISOS+PS
7	150450630	GIMAP8	ref	Mask1.0.01	0.000199477	22559	ADD	0.0850596	0.309735	0.0754165	0.105901	INL
8	27284886	TRIM35	ref	Mask1.0.01	0.000265969	22559	ADD	-0.075957	0.276594	0.0754134	0.105899	RPE
3	101779202	NXPE3	ref	Mask1.0.01	0.000132985	22559	ADD	-0.104224	0.379534	0.0754106	0.105897	INL
10	98383565	PYROXD2	ref	Mask1.0.01	0.00075358	22559	ADD	0.0440388	0.160374	0.0754058	0.105893	OPL+ONL
20	8077251	PLCB1	ref	Mask1.0.01	0.000221641	22559	ADD	0.0806594	0.293739	0.0754024	0.10589	INL
10	93306429	MYOF	ref	Mask1.0.01	0.0205683	22559	ADD	-0.00811317	0.0295465	0.0753997	0.105888	CSI
14	94127779	IFI27L2	ref	Mask1.0.01	0.000310297	22559	ADD	0.0682288	0.248482	0.0753952	0.105885	INL
17	757097	GLOD4	ref	Mask1.0.01	0.000177313	22559	ADD	-0.0930214	0.338792	0.0753877	0.105879	RPE
19	13931187	PODNL1	ref	Mask1.0.01	0.00075358	22559	ADD	-0.0437749	0.159434	0.0753857	0.105877	INL
6	132570322	TAAR6	ref	Mask1.0.01	0.000797908	22559	ADD	-0.0427679	0.155766	0.0753858	0.105877	OPL+ONL
14	77717599	SNW1	ref	Mask1.0.01	0.000243805	22559	ADD	-0.0795303	0.289665	0.0753832	0.105876	GCC
14	75902136	IFT43	ref	Mask1.0.01	0.00048761	22559	ADD	-0.0561362	0.204462	0.0753812	0.105874	RNFL
16	84218667	KCNG4	ref	Mask1.0.01	0.0140964	22559	ADD	0.0102733	0.0374196	0.0753741	0.105868	OPL+ONL
1	16018875	CLCNKA	ref	Mask1.0.01	0.00591782	22559	ADD	-0.0162005	0.0590091	0.0753739	0.105868	RNFL
2	202874261	WDR12	ref	Mask1.0.01	0.000110821	22559	ADD	0.117993	0.42979	0.0753704	0.105866	GCC
14	64945814	RAB15	ref	Mask1.0.01	0.000199477	22559	ADD	-0.0863301	0.314465	0.0753668	0.105863	OPL+ONL
4	139665768	MGST2	ref	Mask1.0.01	0.00953056	22559	ADD	0.0117808	0.0429145	0.0753599	0.105857	CSI
2	219434843	SPEG	ref	Mask1.0.01	0.00155149	22559	ADD	0.0305762	0.111397	0.0753394	0.105842	INL
3	196027183	TFRC	ref	Mask1.0.01	0.000221641	22559	ADD	-0.080408	0.292958	0.0753334	0.105837	GCL
14	99481169	CCNK	ref	Mask1.0.01	0.000797908	22559	ADD	-0.0429185	0.156373	0.0753297	0.105834	ISOS+PS
12	55725323	CD63	ref	Mask1.0.01	0.000332462	22559	ADD	0.0680532	0.247952	0.075329	0.105833	GCC
6	31857659	NEU1	ref	Mask1.0.01	0.000731415	22559	ADD	-0.044269	0.161301	0.0753222	0.105828	GCL
17	41393721	KRT31	ref	Mask1.0.01	0.0014185	22559	ADD	-0.0318262	0.115972	0.0753119	0.10582	GCL
22	17137511	HDHD5	ref	Mask1.0.01	0.000265969	22559	ADD	0.0728751	0.265567	0.0753026	0.105813	IPL
4	75724577	USO1	ref	Mask1.0.01	0.000354626	22559	ADD	-0.0657375	0.239563	0.075299	0.10581	RPE
14	23469689	NGDN	ref	Mask1.0.01	0.000797908	22559	ADD	-0.0403446	0.147031	0.0752925	0.105805	CSI
4	87303789	HSD17B13	ref	Mask1.0.01	0.00321379	22559	ADD	-0.0211736	0.0771666	0.0752886	0.105802	GCL
11	47239302	ACP2	ref	Mask1.0.01	0.000509774	22559	ADD	-0.0529754	0.193076	0.0752821	0.105797	GCL
17	81887835	ALYREF	ref	Mask1.0.01	0.000110821	22559	ADD	-0.117589	0.428577	0.0752798	0.105795	RPE
11	61333220	TKFC	ref	Mask1.0.01	0.00137417	22559	ADD	-0.0326998	0.119186	0.075273	0.10579	ISOS+PS
11	60890547	PRPF19	ref	Mask1.0.01	0.000310297	22559	ADD	0.0702584	0.256083	0.0752721	0.105789	RPE
6	151239967	AKAP12	ref	Mask1.0.01	0.000110821	22559	ADD	-0.117556	0.428491	0.0752669	0.105785	RPE
1	26863149	SFN	ref	Mask1.0.01	0.000155149	22559	ADD	-0.0993977	0.36231	0.075265	0.105784	RNFL
17	60041008	HEATR6	ref	Mask1.0.01	0.000620595	22559	ADD	0.0482444	0.175862	0.075258	0.105778	INL
14	95407266	SYNE3	ref	Mask1.0.01	0.000155149	22559	ADD	0.0993909	0.362301	0.075258	0.105778	RNFL
3	170864875	RPL22L1	ref	Mask1.0.01	0.000110821	22559	ADD	-0.117536	0.428453	0.0752549	0.105776	RPE
1	24745382	CLIC4	ref	Mask1.0.01	0.000354626	22559	ADD	-0.065764	0.239734	0.0752517	0.105773	RPE
7	140719327	BRAF	ref	Mask1.0.01	0.000332462	22559	ADD	0.0680486	0.24807	0.0752472	0.10577	GCC
16	20623237	ACSM1	ref	Mask1.0.01	0.000531938	22559	ADD	0.0536578	0.195609	0.0752467	0.10577	RPE
18	5289019	ZBTB14	ref	Mask1.0.01	0.000155149	22559	ADD	0.0913563	0.333051	0.075241	0.105765	CSI
16	67662945	ENKD1	ref	Mask1.0.01	0.000398954	22559	ADD	0.0619518	0.225858	0.0752376	0.105763	RNFL
4	40056850	N4BP2	ref	Mask1.0.01	0.000509774	22559	ADD	0.0535846	0.195364	0.0752302	0.105757	ISOS+PS
2	222860942	ACSL3	ref	Mask1.0.01	0.000199477	22559	ADD	-0.0878587	0.320334	0.0752252	0.105753	GCC
19	43474954	PHLDB3	ref	Mask1.0.01	0.00159582	22559	ADD	0.0299615	0.10924	0.0752258	0.105753	GCL
17	6578147	KIAA0753	ref	Mask1.0.01	0.00170664	22559	ADD	-0.0288214	0.105085	0.0752226	0.105751	IPL
6	2887270	SERPINB9	ref	Mask1.0.01	0.00183962	22559	ADD	0.0288969	0.105364	0.0752177	0.105747	RPE
19	11721265	ZNF823	ref	Mask1.0.01	0.000110821	22559	ADD	-0.117519	0.428535	0.0752047	0.105737	RPE
17	81665036	OXLD1	ref	Mask1.0.01	0.000110821	22559	ADD	-0.108061	0.394059	0.0751992	0.105733	CSI
19	50466785	FAM71E1	ref	Mask1.0.01	0.00272618	22559	ADD	-0.0229581	0.083724	0.0751922	0.105727	GCL
4	54099523	GSX2	ref	Mask1.0.01	0.000199477	22559	ADD	-0.0856013	0.312187	0.0751848	0.105722	ISOS+PS
7	142908101	TRPV5	ref	Mask1.0.01	0.00212775	22559	ADD	-0.0263015	0.0959228	0.0751824	0.10572	ISOS+PS
7	128476729	METTL2B	ref	Mask1.0.01	0.000221641	22559	ADD	-0.0830538	0.302903	0.0751819	0.105719	RPE
21	33324429	IFNAR1	ref	Mask1.0.01	0.000177313	22559	ADD	0.0928832	0.338759	0.0751784	0.105717	RPE
1	173477330	PRDX6	ref	Mask1.0.01	0.000332462	22559	ADD	0.0651126	0.237497	0.0751647	0.105706	IPL
22	42160013	TCF20	ref	Mask1.0.01	0.000509774	22559	ADD	0.0531311	0.193797	0.0751631	0.105705	INL
8	80628451	ZNF704	ref	Mask1.0.01	0.000132985	22559	ADD	0.102953	0.375536	0.0751583	0.105701	IPL
19	10718079	DNM2	ref	Mask1.0.01	0.00183962	22559	ADD	0.0289547	0.105617	0.0751576	0.1057	GCC
6	46687875	TDRD6	ref	Mask1.0.01	0.00048761	22559	ADD	-0.0561706	0.204898	0.0751527	0.105697	GCC
4	128061286	LARP1B	ref	Mask1.0.01	0.000354626	22559	ADD	0.0630605	0.230039	0.0751467	0.105692	IPL
11	111540280	LAYN	ref	Mask1.0.01	0.000132985	22559	ADD	-0.107448	0.391983	0.0751392	0.105686	GCC
1	45343883	TESK2	ref	Mask1.0.01	0.00179529	22559	ADD	-0.0286263	0.104432	0.0751383	0.105685	ISOS+PS
14	71320449	SIPA1L1	ref	Mask1.0.01	0.0025932	22559	ADD	0.0243943	0.0890118	0.0751072	0.105661	GCC
2	169810081	METTL5	ref	Mask1.0.01	0.000398954	22559	ADD	0.0605946	0.221109	0.0751026	0.105658	ISOS+PS
17	8039034	ALOX15B	ref	Mask1.0.01	0.00580699	22559	ADD	-0.0156785	0.0572121	0.0750987	0.105655	IPL
19	3594507	TBXA2R	ref	Mask1.0.01	0.000421118	22559	ADD	-0.0602834	0.219979	0.075099	0.105655	RNFL
9	133030675	GTF3C5	ref	Mask1.0.01	0.00048761	22559	ADD	0.0537826	0.196288	0.0750752	0.105636	IPL
11	67452406	CABP4	ref	Mask1.0.01	0.000820072	22559	ADD	0.0414566	0.151308	0.0750697	0.105632	IPL
1	20290919	VWA5B1	ref	Mask1.0.01	0.000598431	22559	ADD	-0.0506662	0.184926	0.0750654	0.105629	GCC
11	94415570	MRE11	ref	Mask1.0.01	0.00139634	22559	ADD	0.0331858	0.121129	0.0750594	0.105624	GCC
19	38647649	ACTN4	ref	Mask1.0.01	0.00199477	22559	ADD	-0.0268806	0.0981169	0.0750568	0.105622	INL
3	189631389	TP63	ref	Mask1.0.01	0.00494259	22559	ADD	-0.0172972	0.0631378	0.0750534	0.10562	ISOS+PS
8	100133351	FBXO43	ref	Mask1.0.01	0.000199477	22559	ADD	-0.0875342	0.31953	0.0750468	0.105614	RNFL
3	160495007	KPNA4	ref	Mask1.0.01	0.000243805	22559	ADD	0.0771608	0.28168	0.0750381	0.105608	OPL+ONL
1	15756607	FBLIM1	ref	Mask1.0.01	0.000398954	22559	ADD	-0.0605804	0.221151	0.0750391	0.105608	ISOS+PS
22	30522799	SEC14L6	ref	Mask1.0.01	0.00421118	22559	ADD	0.0175912	0.0642209	0.0750304	0.105602	CSI
6	32115264	ATF6B	ref	Mask1.0.01	0.000265969	22559	ADD	-0.0738463	0.269596	0.0750291	0.105601	OPL+ONL
1	13315581	PRAMEF15	ref	Mask1.0.01	0.000132985	22559	ADD	-0.10443	0.381373	0.074981	0.105563	OPL+ONL
4	106921802	DKK2	ref	Mask1.0.01	0.000110821	22559	ADD	0.117599	0.429487	0.0749737	0.105558	GCC
9	133761894	VAV2	ref	Mask1.0.01	0.00137417	22559	ADD	-0.0322615	0.117825	0.0749706	0.105555	GCL
20	63235883	BIRC7	ref	Mask1.0.01	0.00485394	22559	ADD	-0.0171084	0.0624838	0.0749699	0.105555	INL
6	55434373	HMGCLL1	ref	Mask1.0.01	0.00651625	22559	ADD	-0.0148837	0.0543592	0.0749679	0.105553	GCL
18	65750252	CDH7	ref	Mask1.0.01	0.000598431	22559	ADD	-0.0487998	0.178233	0.0749652	0.105551	GCL
4	105369077	PPA2	ref	Mask1.0.01	0.000908728	22559	ADD	-0.0411048	0.150129	0.0749645	0.10555	GCC
21	41885112	C2CD2	ref	Mask1.0.01	0.000398954	22559	ADD	0.0618505	0.225904	0.0749618	0.105548	RPE
21	46458891	DIP2A	ref	Mask1.0.01	0.000155149	22559	ADD	-0.0991689	0.362217	0.0749572	0.105545	RNFL
9	83659968	UBQLN1	ref	Mask1.0.01	0.00769094	22559	ADD	0.0137589	0.0502563	0.074953	0.105541	INL
17	80260866	RNF213	ref	Mask1.0.01	0.000908728	22559	ADD	0.0396403	0.144803	0.0749407	0.105532	GCL
11	55883297	TRIM51	ref	Mask1.0.01	0.000155149	22559	ADD	-0.0965838	0.352823	0.0749368	0.105529	OPL+ONL
11	88504576	GRM5	ref	Mask1.0.01	0.00208343	22559	ADD	-0.024941	0.0911175	0.0749244	0.105519	CSI
2	63588609	MDH1	ref	Mask1.0.01	0.000288133	22559	ADD	-0.0706379	0.258067	0.0749224	0.105518	INL
15	58138169	AQP9	ref	Mask1.0.01	0.000842236	22559	ADD	-0.0425672	0.155515	0.0749209	0.105517	RPE
18	33578219	ASXL3	ref	Mask1.0.01	0.00132985	22559	ADD	-0.0338967	0.123841	0.0749174	0.105514	RNFL
20	42072752	PTPRT	ref	Mask1.0.01	0.00075358	22559	ADD	0.0436333	0.159416	0.0749151	0.105512	INL
7	153887097	DPP6	ref	Mask1.0.01	0.000310297	22559	ADD	0.0702856	0.256798	0.0749117	0.105509	GCC
6	127438406	KIAA0408	ref	Mask1.0.01	0.000709251	22559	ADD	-0.0427049	0.156049	0.0748919	0.105494	CSI
19	57134096	ZIM3	ref	Mask1.0.01	0.00130768	22559	ADD	-0.0333095	0.121721	0.0748868	0.10549	OPL+ONL
17	7705202	EFNB3	ref	Mask1.0.01	0.000598431	22559	ADD	0.0492168	0.179864	0.0748756	0.105481	OPL+ONL
11	65116403	ZNHIT2	ref	Mask1.0.01	0.000288133	22559	ADD	-0.0727274	0.265787	0.0748736	0.10548	RNFL
1	23380909	TCEA3	ref	Mask1.0.01	0.000687087	22559	ADD	-0.0472267	0.172596	0.0748708	0.105478	GCC
11	119166568	NLRX1	ref	Mask1.0.01	0.00188395	22559	ADD	-0.0277508	0.101419	0.0748715	0.105478	OPL+ONL
12	9951316	CLEC12A	ref	Mask1.0.01	0.00272618	22559	ADD	0.022759	0.0831768	0.074869	0.105476	IPL
10	3137728	PITRM1	ref	Mask1.0.01	0.000709251	22559	ADD	0.0453816	0.165858	0.0748665	0.105474	ISOS+PS
16	2460086	TEDC2	ref	Mask1.0.01	0.000310297	22559	ADD	-0.0700518	0.256025	0.074864	0.105472	RPE
9	39072767	CNTNAP3	ref	Mask1.0.01	0.00350193	22559	ADD	-0.0209324	0.0765092	0.0748535	0.105464	RNFL
13	59665583	DIAPH3	ref	Mask1.0.01	0.00704818	22559	ADD	0.0144709	0.0528965	0.0748401	0.105454	ISOS+PS
14	51240162	TMX1	ref	Mask1.0.01	0.00037679	22559	ADD	0.0614109	0.224488	0.0748352	0.10545	GCL
15	82659281	AP3B2	ref	Mask1.0.01	0.000531938	22559	ADD	0.0517358	0.18912	0.0748358	0.10545	GCL
5	78777209	ARSB	ref	Mask1.0.01	0.00334678	22559	ADD	-0.0208501	0.0762179	0.0748346	0.105449	OPL+ONL
17	74521174	CD300LB	ref	Mask1.0.01	0.000465446	22559	ADD	-0.05723	0.209209	0.0748322	0.105448	RNFL
11	6603708	ILK	ref	Mask1.0.01	0.00316947	22559	ADD	0.0212483	0.0776759	0.0748301	0.105446	GCL
22	23834503	DERL3	ref	Mask1.0.01	0.000110821	22559	ADD	0.117444	0.429361	0.0748199	0.105438	GCC
2	96143169	DUSP2	ref	Mask1.0.01	0.000443282	22559	ADD	0.0563304	0.205941	0.0748172	0.105436	IPL
12	52424070	KRT75	ref	Mask1.0.01	0.00600647	22559	ADD	0.0154891	0.0566304	0.0748084	0.105429	INL
2	206765357	FASTKD2	ref	Mask1.0.01	0.000288133	22559	ADD	-0.0698653	0.255441	0.0748067	0.105428	IPL
5	62403972	IPO11	ref	Mask1.0.01	0.00037679	22559	ADD	-0.0614121	0.224543	0.0748011	0.105423	GCL
17	63745255	CCDC47	ref	Mask1.0.01	0.000177313	22559	ADD	-0.0926591	0.338808	0.0747943	0.105418	RNFL
6	109978256	GPR6	ref	Mask1.0.01	0.000310297	22559	ADD	0.0700497	0.256138	0.0747935	0.105417	RPE
7	140719327	BRAF	ref	Mask1.0.01	0.000332462	22559	ADD	0.062259	0.227663	0.0747855	0.105411	CSI
1	205381378	LEMD1	ref	Mask1.0.01	0.00037679	22559	ADD	0.0637051	0.232964	0.0747775	0.105405	GCC
7	149262171	ZNF783	ref	Mask1.0.01	0.000243805	22559	ADD	0.0763265	0.279126	0.0747741	0.105402	GCL
11	46719196	F2	ref	Mask1.0.01	0.00197261	22559	ADD	-0.0278853	0.101978	0.0747721	0.105401	GCC
14	23372809	IL25	ref	Mask1.0.01	0.000576267	22559	ADD	0.0496406	0.181553	0.0747601	0.105391	GCL
10	97446170	ZDHHC16	ref	Mask1.0.01	0.000288133	22559	ADD	-0.0668367	0.244464	0.0747481	0.105382	CSI
16	29820394	MVP	ref	Mask1.0.01	0.000310297	22559	ADD	0.0700148	0.256115	0.0747328	0.10537	RNFL
6	121435595	GJA1	ref	Mask1.0.01	0.000842236	22559	ADD	-0.0426338	0.155959	0.0747282	0.105367	GCC
6	52497408	TRAM2	ref	Mask1.0.01	0.00305865	22559	ADD	-0.0223688	0.0818306	0.0747229	0.105363	RNFL
19	12884422	KLF1	ref	Mask1.0.01	0.000221641	22559	ADD	0.0795438	0.290994	0.0747214	0.105361	IPL
2	70935900	ATP6V1B1	ref	Mask1.0.01	0.00609513	22559	ADD	0.0153695	0.0562304	0.0747095	0.105352	INL
20	45833799	SNX21	ref	Mask1.0.01	0.000288133	22559	ADD	-0.0710383	0.259906	0.0747053	0.105349	ISOS+PS
11	124302831	OR8D1	ref	Mask1.0.01	0.000310297	22559	ADD	-0.0700106	0.256154	0.0747007	0.105345	RPE
4	5748084	CRMP1	ref	Mask1.0.01	0.00113037	22559	ADD	-0.0367968	0.134638	0.0746935	0.10534	GCC
4	68815994	UGT2B10	ref	Mask1.0.01	0.00206126	22559	ADD	-0.027202	0.0995369	0.0746848	0.105333	RPE
10	102644479	TRIM8	ref	Mask1.0.01	0.000110821	22559	ADD	0.113493	0.41529	0.0746849	0.105333	INL
5	171419647	FGF18	ref	Mask1.0.01	0.000110821	22559	ADD	0.114107	0.417588	0.0746674	0.105319	OPL+ONL
12	55835433	MMP19	ref	Mask1.0.01	0.00139634	22559	ADD	0.0319023	0.116757	0.0746577	0.105312	GCL
15	43123279	TMEM62	ref	Mask1.0.01	0.00037679	22559	ADD	-0.0636829	0.233077	0.074653	0.105308	GCC
9	35814451	TMEM8B	ref	Mask1.0.01	0.000221641	22559	ADD	-0.07617	0.278794	0.074645	0.105302	CSI
7	99756960	CYP3A4	ref	Mask1.0.01	0.00817855	22559	ADD	0.0134149	0.0491017	0.0746414	0.105299	ISOS+PS
5	107376894	EFNA5	ref	Mask1.0.01	0.000509774	22559	ADD	-0.0530199	0.194075	0.0746343	0.105294	INL
12	2849046	TEX52	ref	Mask1.0.01	0.00159582	22559	ADD	0.0296672	0.108595	0.0746339	0.105293	IPL
8	123219967	C8orf76	ref	Mask1.0.01	0.000465446	22559	ADD	0.0572559	0.209586	0.0746305	0.105291	GCC
12	113056709	DTX1	ref	Mask1.0.01	0.000132985	22559	ADD	0.107064	0.391913	0.074629	0.105289	GCC
8	78666089	ZC2HC1A	ref	Mask1.0.01	0.000155149	22559	ADD	0.0991354	0.362893	0.0746277	0.105288	GCC
3	25174332	RARB	ref	Mask1.0.01	0.0014185	22559	ADD	0.0327576	0.119915	0.0746243	0.105286	RPE
1	19682240	TMCO4	ref	Mask1.0.01	0.00108604	22559	ADD	-0.0374469	0.137085	0.0746191	0.105282	RPE
8	41261962	SFRP1	ref	Mask1.0.01	0.000132985	22559	ADD	0.104481	0.382491	0.0746163	0.10528	ISOS+PS
9	128161251	CIZ1	ref	Mask1.0.01	0.000288133	22559	ADD	0.0725791	0.265725	0.0746036	0.10527	RNFL
12	106357748	POLR3B	ref	Mask1.0.01	0.00214992	22559	ADD	0.0261009	0.09556	0.0746036	0.10527	ISOS+PS
22	43411196	MPPED1	ref	Mask1.0.01	0.000132985	22559	ADD	-0.102526	0.375376	0.0745994	0.105266	IPL
6	33620365	ITPR3	ref	Mask1.0.01	0.00992952	22559	ADD	0.0121243	0.0443941	0.0745872	0.105257	INL
19	44662278	CEACAM19	ref	Mask1.0.01	0.000243805	22559	ADD	-0.0788856	0.288868	0.0745758	0.105248	RPE
1	236549005	HEATR1	ref	Mask1.0.01	0.000576267	22559	ADD	0.0492854	0.180481	0.0745716	0.105245	IPL
4	99878336	LAMTOR3	ref	Mask1.0.01	0.000155149	22559	ADD	-0.0988745	0.362096	0.0745628	0.105238	RPE
8	76980258	PEX2	ref	Mask1.0.01	0.000576267	22559	ADD	-0.0501971	0.183845	0.0745509	0.105229	ISOS+PS
19	14619117	ADGRE3	ref	Mask1.0.01	0.00121903	22559	ADD	-0.0353347	0.129415	0.0745477	0.105226	RNFL
22	31122731	INPP5J	ref	Mask1.0.01	0.0127	22559	ADD	0.01071	0.0392281	0.0745386	0.105219	INL
3	48446710	ATRIP	ref	Mask1.0.01	0.000598431	22559	ADD	-0.0491262	0.179938	0.0745382	0.105219	OPL+ONL
16	1966823	RNF151	ref	Mask1.0.01	0.00048761	22559	ADD	-0.0543514	0.199077	0.0745378	0.105218	OPL+ONL
16	29790719	KIF22	ref	Mask1.0.01	0.000531938	22559	ADD	0.0520321	0.190587	0.0745346	0.105216	OPL+ONL
17	42682531	CNTNAP1	ref	Mask1.0.01	0.00186178	22559	ADD	-0.0285949	0.10474	0.0745337	0.105215	RPE
2	240998618	SNED1	ref	Mask1.0.01	0.00321379	22559	ADD	0.0218534	0.0800534	0.0745209	0.105205	GCC
19	57134096	ZIM3	ref	Mask1.0.01	0.00130768	22559	ADD	-0.0333401	0.122138	0.0745128	0.105199	ISOS+PS
16	2817180	PRSS21	ref	Mask1.0.01	0.00181746	22559	ADD	-0.0281848	0.103262	0.0744988	0.105188	OPL+ONL
15	89305198	POLG	ref	Mask1.0.01	0.0211889	22559	ADD	-0.00844281	0.0309327	0.0744969	0.105187	ISOS+PS
17	63432304	CYB561	ref	Mask1.0.01	0.000243805	22559	ADD	-0.0791191	0.289884	0.074493	0.105184	GCC
12	53994895	HOXC9	ref	Mask1.0.01	0.000598431	22559	ADD	0.0488763	0.179087	0.0744851	0.105177	INL
15	90160604	SEMA4B	ref	Mask1.0.01	0.000465446	22559	ADD	0.0553757	0.202903	0.0744842	0.105177	INL
15	62163535	C2CD4B	ref	Mask1.0.01	0.00288133	22559	ADD	0.0230552	0.0844896	0.0744611	0.105159	GCC
14	100143957	DEGS2	ref	Mask1.0.01	0.000265969	22559	ADD	0.0732241	0.268357	0.0744528	0.105152	INL
14	74881891	DLST	ref	Mask1.0.01	0.000110821	22559	ADD	0.114413	0.419335	0.0744433	0.105145	ISOS+PS
1	243256034	SDCCAG8	ref	Mask1.0.01	0.000265969	22559	ADD	0.0735922	0.269729	0.0744401	0.105142	OPL+ONL
19	6426037	SLC25A41	ref	Mask1.0.01	0.00556319	22559	ADD	-0.0161608	0.0592346	0.0744347	0.105138	ISOS+PS
15	33968497	CHRM5	ref	Mask1.0.01	0.000243805	22559	ADD	0.0771018	0.282614	0.074429	0.105134	ISOS+PS
11	45847118	CRY2	ref	Mask1.0.01	0.000199477	22559	ADD	-0.0852036	0.312327	0.074421	0.105127	ISOS+PS
11	48306223	OR4S1	ref	Mask1.0.01	0.000199477	22559	ADD	0.0873272	0.320116	0.0744191	0.105126	GCC
22	41699503	MEI1	ref	Mask1.0.01	0.000243805	22559	ADD	0.0789508	0.289425	0.0744116	0.10512	GCC
11	117314557	CEP164	ref	Mask1.0.01	0.00352409	22559	ADD	0.0201771	0.0739675	0.0744107	0.105119	INL
16	84009667	SLC38A8	ref	Mask1.0.01	0.000155149	22559	ADD	0.0989925	0.362909	0.0744063	0.105116	GCC
12	21536107	GYS2	ref	Mask1.0.01	0.00438849	22559	ADD	0.0171712	0.0629504	0.0744058	0.105116	CSI
17	19334308	B9D1	ref	Mask1.0.01	0.000465446	22559	ADD	-0.0551645	0.202238	0.0744036	0.105114	GCL
10	23694746	KIAA1217	ref	Mask1.0.01	0.000531938	22559	ADD	0.053353	0.195608	0.0743947	0.105107	RPE
19	36114289	TBCB	ref	Mask1.0.01	0.000598431	22559	ADD	-0.050453	0.18499	0.0743841	0.105099	GCC
6	37433219	CMTR1	ref	Mask1.0.01	0.000110821	22559	ADD	0.116887	0.428645	0.0743592	0.105079	RNFL
6	26365159	BTN3A2	ref	Mask1.0.01	0.000354626	22559	ADD	-0.0653544	0.239669	0.0743574	0.105078	RNFL
1	93561741	BCAR3	ref	Mask1.0.01	0.000354626	22559	ADD	0.0633911	0.232486	0.0743469	0.10507	INL
17	42561467	COASY	ref	Mask1.0.01	0.00121903	22559	ADD	-0.0341189	0.125133	0.0743439	0.105067	GCL
1	179882042	TOR1AIP1	ref	Mask1.0.01	0.000132985	22559	ADD	0.106884	0.392018	0.0743384	0.105063	GCC
2	70900576	VAX2	ref	Mask1.0.01	0.00398954	22559	ADD	0.0195408	0.0716697	0.0743384	0.105063	RPE
16	69311350	VPS4A	ref	Mask1.0.01	0.00281484	22559	ADD	-0.0225388	0.0826687	0.0743327	0.105059	INL
2	202073255	KIAA2012	ref	Mask1.0.01	0.000687087	22559	ADD	0.0459481	0.168538	0.0743262	0.105054	ISOS+PS
19	15615218	CYP4F8	ref	Mask1.0.01	0.000265969	22559	ADD	-0.0693595	0.254424	0.0743186	0.105048	CSI
6	89364616	RRAGD	ref	Mask1.0.01	0.000132985	22559	ADD	0.106912	0.392178	0.0743168	0.105046	GCC
5	141639302	FCHSD1	ref	Mask1.0.01	0.00106388	22559	ADD	0.0377455	0.138469	0.0743066	0.105038	RNFL
11	66563464	CTSF	ref	Mask1.0.01	0.00449931	22559	ADD	0.0184151	0.0675562	0.0743053	0.105037	RPE
22	37469063	MFNG	ref	Mask1.0.01	0.00164014	22559	ADD	-0.029477	0.108138	0.0743034	0.105036	INL
11	47659591	AGBL2	ref	Mask1.0.01	0.000709251	22559	ADD	-0.0450112	0.165125	0.0743044	0.105036	OPL+ONL
17	6996049	ALOX12	ref	Mask1.0.01	0.00609513	22559	ADD	-0.0153242	0.0562239	0.0742872	0.105023	INL
1	151281618	ZNF687	ref	Mask1.0.01	0.000443282	22559	ADD	0.0571902	0.209834	0.0742834	0.10502	ISOS+PS
3	10293131	SEC13	ref	Mask1.0.01	0.000820072	22559	ADD	0.0430458	0.157957	0.0742649	0.105006	GCC
21	34364006	KCNE2	ref	Mask1.0.01	0.00749147	22559	ADD	-0.0137902	0.0506041	0.0742626	0.105004	INL
19	3094362	GNA11	ref	Mask1.0.01	0.00037679	22559	ADD	-0.0611908	0.224547	0.0742605	0.105002	GCL
20	32277651	KIF3B	ref	Mask1.0.01	0.000531938	22559	ADD	-0.0490634	0.180049	0.0742566	0.104999	CSI
1	158560606	OR6P1	ref	Mask1.0.01	0.00396737	22559	ADD	0.0188162	0.0690543	0.0742479	0.104992	GCL
1	169463909	SLC19A2	ref	Mask1.0.01	0.00108604	22559	ADD	-0.0365505	0.13414	0.0742458	0.104991	ISOS+PS
8	85327608	CA1	ref	Mask1.0.01	0.000664923	22559	ADD	0.0476898	0.175023	0.0742438	0.104989	RPE
7	73683025	BUD23	ref	Mask1.0.01	0.000221641	22559	ADD	-0.079759	0.292749	0.0742278	0.104977	GCL
21	34513142	RCAN1	ref	Mask1.0.01	0.000177313	22559	ADD	-0.0898709	0.329881	0.0742203	0.104971	OPL+ONL
7	27242700	EVX1	ref	Mask1.0.01	0.00146283	22559	ADD	0.0322521	0.118393	0.0742099	0.104963	GCC
11	67627938	NUDT8	ref	Mask1.0.01	0.0011747	22559	ADD	-0.0358864	0.131742	0.0742014	0.104956	RPE
6	159778498	TCP1	ref	Mask1.0.01	0.000354626	22559	ADD	-0.0654411	0.24025	0.0741951	0.104951	GCC
5	141475947	PCDHGC3	ref	Mask1.0.01	0.000443282	22559	ADD	-0.0570965	0.209621	0.0741908	0.104948	ISOS+PS
2	70935900	ATP6V1B1	ref	Mask1.0.01	0.00609513	22559	ADD	-0.0152455	0.0559741	0.0741842	0.104943	GCL
1	32885994	HPCA	ref	Mask1.0.01	0.000132985	22559	ADD	-0.102916	0.377876	0.0741774	0.104937	GCL
13	52412602	VPS36	ref	Mask1.0.01	0.000177313	22559	ADD	0.0848707	0.311621	0.0741757	0.104936	CSI
1	43650149	KDM4A	ref	Mask1.0.01	0.000221641	22559	ADD	0.080462	0.295436	0.0741743	0.104935	OPL+ONL
22	24219654	GGT5	ref	Mask1.0.01	0.000310297	22559	ADD	-0.0697341	0.256069	0.074161	0.104925	RNFL
2	219054424	IHH	ref	Mask1.0.01	0.00410036	22559	ADD	0.0192808	0.070801	0.0741603	0.104924	RNFL
9	128068201	SLC25A25	ref	Mask1.0.01	0.00135201	22559	ADD	-0.0334402	0.122797	0.0741582	0.104922	RPE
1	6101787	CHD5	ref	Mask1.0.01	0.00755796	22559	ADD	0.0137506	0.0504959	0.074154	0.104919	GCL
4	44622065	YIPF7	ref	Mask1.0.01	0.000443282	22559	ADD	0.0570311	0.209469	0.074128	0.104899	ISOS+PS
21	39405728	LCA5L	ref	Mask1.0.01	0.000421118	22559	ADD	0.0585315	0.214997	0.0741166	0.10489	ISOS+PS
6	49968677	DEFB113	ref	Mask1.0.01	0.000199477	22559	ADD	-0.0835643	0.306954	0.0741131	0.104887	IPL
11	118077012	TMPRSS4	ref	Mask1.0.01	0.00520856	22559	ADD	-0.0165911	0.0609442	0.0741112	0.104886	OPL+ONL
10	97426191	PGAM1	ref	Mask1.0.01	0.000709251	22559	ADD	0.0451505	0.165851	0.0741118	0.104886	ISOS+PS
12	132623753	POLE	ref	Mask1.0.01	0.000620595	22559	ADD	0.0494079	0.181518	0.0740892	0.104868	GCC
2	151409883	RIF1	ref	Mask1.0.01	0.00199477	22559	ADD	-0.0264646	0.0972286	0.0740869	0.104867	IPL
12	20695332	SLCO1C1	ref	Mask1.0.01	0.00075358	22559	ADD	-0.0429731	0.15788	0.0740867	0.104867	IPL
12	50175788	LIMA1	ref	Mask1.0.01	0.00135201	22559	ADD	0.0326864	0.120091	0.0740817	0.104863	OPL+ONL
16	3024027	THOC6	ref	Mask1.0.01	0.000155149	22559	ADD	-0.0951925	0.349796	0.0740585	0.104845	GCL
3	196988621	MELTF	ref	Mask1.0.01	0.00113037	22559	ADD	-0.0365463	0.134306	0.0740449	0.104834	RPE
3	126704240	CHCHD6	ref	Mask1.0.01	0.00279268	22559	ADD	0.0214277	0.0787521	0.0740331	0.104825	CSI
21	42496008	SLC37A1	ref	Mask1.0.01	0.000443282	22559	ADD	-0.0569927	0.209465	0.0740315	0.104823	ISOS+PS
16	72008588	DHODH	ref	Mask1.0.01	0.00427767	22559	ADD	0.0184201	0.0677054	0.0740179	0.104813	ISOS+PS
9	33921693	UBAP2	ref	Mask1.0.01	0.000132985	22559	ADD	0.106446	0.391292	0.0740043	0.104802	RNFL
21	34513142	RCAN1	ref	Mask1.0.01	0.000177313	22559	ADD	-0.0921449	0.338729	0.0740009	0.1048	RPE
19	6729914	GPR108	ref	Mask1.0.01	0.000288133	22559	ADD	0.0706933	0.259875	0.0739996	0.104799	ISOS+PS
8	74320613	GDAP1	ref	Mask1.0.01	0.00241589	22559	ADD	0.0242664	0.0892073	0.0739962	0.104796	INL
19	57119138	USP29	ref	Mask1.0.01	0.000221641	22559	ADD	0.0758282	0.278759	0.0739955	0.104795	CSI
6	96794125	GPR63	ref	Mask1.0.01	0.000177313	22559	ADD	0.0923848	0.339644	0.0739867	0.104788	GCC
10	122697709	C10orf120	ref	Mask1.0.01	0.000155149	22559	ADD	0.0951595	0.349876	0.0739735	0.104778	GCL
22	20707691	PI4KA	ref	Mask1.0.01	0.00186178	22559	ADD	0.0273389	0.100518	0.0739727	0.104778	IPL
11	5488685	OR52D1	ref	Mask1.0.01	0.00126335	22559	ADD	0.0336626	0.123771	0.0739701	0.104776	OPL+ONL
1	100083563	SASS6	ref	Mask1.0.01	0.000110821	22559	ADD	0.107243	0.394337	0.0739606	0.104768	CSI
1	226231149	LIN9	ref	Mask1.0.01	0.000221641	22559	ADD	-0.0803623	0.295502	0.0739576	0.104766	OPL+ONL
18	45687025	SLC14A1	ref	Mask1.0.01	0.000354626	22559	ADD	-0.0629501	0.231476	0.073957	0.104765	GCL
16	50246137	ADCY7	ref	Mask1.0.01	0.00633893	22559	ADD	-0.0148822	0.0547265	0.07395	0.10476	IPL
12	52393931	KRT82	ref	Mask1.0.01	0.0205905	22559	ADD	0.00872775	0.0320952	0.0739476	0.104758	RNFL
9	131258076	FAM78A	ref	Mask1.0.01	0.00075358	22559	ADD	-0.0411399	0.151296	0.0739383	0.104751	CSI
5	95713522	RHOBTB3	ref	Mask1.0.01	0.000598431	22559	ADD	0.0501724	0.184514	0.0739387	0.104751	RPE
2	237858893	RAMP1	ref	Mask1.0.01	0.000110914	22540	ADD	-0.11354	0.417557	0.0739384	0.104751	OPL+ONL
3	63833870	THOC7	ref	Mask1.0.01	0.000132985	22559	ADD	0.103183	0.379505	0.0739233	0.104739	INL
9	110873263	LPAR1	ref	Mask1.0.01	0.000199477	22559	ADD	0.0841985	0.30969	0.0739186	0.104735	INL
1	35808016	AGO4	ref	Mask1.0.01	0.000110821	22559	ADD	-0.114075	0.419595	0.0739134	0.104731	ISOS+PS
17	43483865	DHX8	ref	Mask1.0.01	0.000177313	22559	ADD	-0.084727	0.31166	0.0739064	0.104726	CSI
1	39757182	BMP8B	ref	Mask1.0.01	0.00195044	22559	ADD	0.0268672	0.0988299	0.073904	0.104724	GCL
1	228407935	TRIM17	ref	Mask1.0.01	0.000132985	22559	ADD	0.10414	0.383084	0.0739004	0.104721	ISOS+PS
2	96143169	DUSP2	ref	Mask1.0.01	0.000443282	22559	ADD	-0.053596	0.197157	0.0738992	0.10472	CSI
20	45812576	UBE2C	ref	Mask1.0.01	0.000398954	22559	ADD	0.0615331	0.226368	0.07389	0.104713	GCC
3	132558138	ACAD11	ref	Mask1.0.01	0.00500909	22559	ADD	-0.0168919	0.0621433	0.0738873	0.104711	INL
6	146543833	RAB32	ref	Mask1.0.01	0.000576267	22559	ADD	-0.0511119	0.188046	0.073878	0.104703	RNFL
16	23603160	PALB2	ref	Mask1.0.01	0.000199477	22559	ADD	0.084864	0.312232	0.073874	0.1047	ISOS+PS
11	62690275	BSCL2	ref	Mask1.0.01	0.00237156	22559	ADD	0.0245862	0.0904688	0.0738556	0.104686	OPL+ONL
3	157146508	CCNL1	ref	Mask1.0.01	0.000132985	22559	ADD	-0.10627	0.391053	0.0738495	0.104681	RNFL
3	39808914	MYRIP	ref	Mask1.0.01	0.000620595	22559	ADD	-0.0475919	0.175136	0.0738439	0.104677	GCL
12	108522214	SART3	ref	Mask1.0.01	0.000155149	22559	ADD	0.0983781	0.362026	0.0738446	0.104677	RNFL
9	133761894	VAV2	ref	Mask1.0.01	0.00137417	22559	ADD	0.0323613	0.119089	0.0738428	0.104676	ISOS+PS
1	156934840	ARHGEF11	ref	Mask1.0.01	0.000443282	22559	ADD	0.0535872	0.197228	0.0738215	0.104659	CSI
19	36003307	SYNE4	ref	Mask1.0.01	0.00155149	22559	ADD	-0.0303588	0.111742	0.0738132	0.104653	OPL+ONL
9	97600080	TSTD2	ref	Mask1.0.01	0.00150716	22559	ADD	-0.0316883	0.116638	0.0738102	0.104651	GCC
9	94030794	PTPDC1	ref	Mask1.0.01	0.000709251	22559	ADD	0.0423495	0.155903	0.0737884	0.104633	CSI
11	68707440	TESMIN	ref	Mask1.0.01	0.0040117	22559	ADD	-0.019421	0.0714977	0.0737836	0.10463	RNFL
14	24305096	CIDEB	ref	Mask1.0.01	0.000531938	22559	ADD	0.0523091	0.192582	0.0737775	0.104625	OPL+ONL
20	37344685	SRC	ref	Mask1.0.01	0.000398954	22559	ADD	-0.0564475	0.207826	0.0737715	0.10462	CSI
1	160115759	ATP1A2	ref	Mask1.0.01	0.00121903	22559	ADD	-0.0351347	0.129363	0.073765	0.104615	RNFL
6	291630	DUSP22	ref	Mask1.0.01	0.00403387	22559	ADD	-0.0186053	0.0685075	0.0737562	0.104608	IPL
7	151238764	SMARCD3	ref	Mask1.0.01	0.000155149	22559	ADD	0.0986143	0.363121	0.0737524	0.104605	GCC
12	56230049	SLC39A5	ref	Mask1.0.01	0.000886564	22559	ADD	-0.0411583	0.151557	0.0737503	0.104604	RNFL
16	3088890	ZSCAN10	ref	Mask1.0.01	0.000265969	22559	ADD	-0.0691004	0.254453	0.0737472	0.104601	CSI
13	27620742	POLR1D	ref	Mask1.0.01	0.000199477	22559	ADD	0.083247	0.306558	0.0737415	0.104597	IPL
19	6135247	ACSBG2	ref	Mask1.0.01	0.000288133	22559	ADD	0.0699761	0.257702	0.0737335	0.10459	INL
11	125955796	CDON	ref	Mask1.0.01	0.00177313	22559	ADD	0.0291292	0.107283	0.0737217	0.104581	RNFL
14	102362941	TECPR2	ref	Mask1.0.01	0.00119686	22559	ADD	-0.0343745	0.126605	0.0737172	0.104578	INL
11	65866441	EFEMP2	ref	Mask1.0.01	0.00115253	22559	ADD	0.0361105	0.13301	0.0737051	0.104568	RPE
17	68974488	ABCA9	ref	Mask1.0.01	0.0158695	22559	ADD	0.00946423	0.0348615	0.0737017	0.104566	IPL
9	35732598	CREB3	ref	Mask1.0.01	0.00128552	22559	ADD	-0.0332965	0.122647	0.0737027	0.104566	OPL+ONL
19	6467207	DENND1C	ref	Mask1.0.01	0.000421118	22559	ADD	0.057674	0.212455	0.073693	0.104559	GCL
16	57994676	ZNF319	ref	Mask1.0.01	0.000199477	22559	ADD	-0.0841086	0.309839	0.07369	0.104556	INL
7	116524994	CAV1	ref	Mask1.0.01	0.000930892	22559	ADD	0.0401613	0.147954	0.0736821	0.10455	RPE
11	65333852	DPF2	ref	Mask1.0.01	0.00048761	22559	ADD	-0.053248	0.196169	0.0736794	0.104548	IPL
10	88759982	LIPN	ref	Mask1.0.01	0.00217208	22559	ADD	0.0256744	0.0945902	0.0736729	0.104543	OPL+ONL
4	93828753	ATOH1	ref	Mask1.0.01	0.00398954	22559	ADD	-0.0194529	0.0716757	0.0736593	0.104532	RPE
14	23185316	RNF212B	ref	Mask1.0.01	0.00157365	22559	ADD	0.0304175	0.112078	0.073656	0.10453	OPL+ONL
7	140518420	DENND2A	ref	Mask1.0.01	0.000110821	22559	ADD	-0.113781	0.41933	0.0736252	0.104506	ISOS+PS
19	10553085	KRI1	ref	Mask1.0.01	0.000155149	22559	ADD	0.0943588	0.347755	0.0736237	0.104505	IPL
13	108596152	MYO16	ref	Mask1.0.01	0.00157365	22559	ADD	0.0308995	0.113878	0.0736243	0.104505	RNFL
12	48525632	OR8S1	ref	Mask1.0.01	0.000465446	22559	ADD	-0.0550919	0.20304	0.0736227	0.104504	INL
14	45135930	FANCM	ref	Mask1.0.01	0.00261536	22559	ADD	0.0240025	0.0884606	0.073623	0.104504	RNFL
2	26847747	DPYSL5	ref	Mask1.0.01	0.000731415	22559	ADD	-0.0454256	0.167416	0.0736219	0.104503	GCC
8	58411359	UBXN2B	ref	Mask1.0.01	0.000155149	22559	ADD	0.0953221	0.351331	0.0736128	0.104496	INL
5	79991311	THBS4	ref	Mask1.0.01	0.00786826	22559	ADD	0.0138672	0.0511145	0.0736024	0.104488	RNFL
3	141051347	SPSB4	ref	Mask1.0.01	0.000354626	22559	ADD	0.0597841	0.22038	0.0735912	0.104479	CSI
17	56836387	TRIM25	ref	Mask1.0.01	0.000288133	22559	ADD	0.0663267	0.244505	0.0735873	0.104476	CSI
1	923923	SAMD11	ref	Mask1.0.01	0.000288133	22559	ADD	-0.0702926	0.259128	0.0735853	0.104474	OPL+ONL
8	66126896	TRIM55	ref	Mask1.0.01	0.000110821	22559	ADD	0.116218	0.428431	0.0735838	0.104473	RPE
2	85685175	GNLY	ref	Mask1.0.01	0.00272618	22559	ADD	-0.0235239	0.0867199	0.0735838	0.104473	RNFL
14	59188646	DAAM1	ref	Mask1.0.01	0.00336894	22559	ADD	-0.0208168	0.0767424	0.0735797	0.10447	OPL+ONL
11	71453109	NADSYN1	ref	Mask1.0.01	0.00372357	22559	ADD	-0.0193187	0.0712211	0.0735764	0.104468	IPL
2	201700267	ALS2	ref	Mask1.0.01	0.00106388	22559	ADD	0.0365918	0.134904	0.0735728	0.104465	OPL+ONL
20	17613678	RRBP1	ref	Mask1.0.01	0.000221641	22559	ADD	0.0821691	0.302956	0.0735629	0.104457	RNFL
7	19144782	FERD3L	ref	Mask1.0.01	0.000531938	22559	ADD	-0.0532009	0.196166	0.0735513	0.104448	GCC
17	39941474	LRRC3C	ref	Mask1.0.01	0.000310297	22559	ADD	0.0671718	0.2477	0.0735395	0.104439	GCL
1	90915298	ZNF644	ref	Mask1.0.01	0.000620595	22559	ADD	0.0480997	0.177371	0.0735393	0.104438	ISOS+PS
17	75909574	FBF1	ref	Mask1.0.01	0.000731415	22559	ADD	0.043929	0.162003	0.0735283	0.10443	INL
7	100583982	FBXO24	ref	Mask1.0.01	0.000177313	22559	ADD	-0.0887564	0.327322	0.0735274	0.104429	GCL
21	34668994	CLIC6	ref	Mask1.0.01	0.00472095	22559	ADD	-0.017919	0.0660944	0.0735016	0.104409	GCC
17	74770529	NAT9	ref	Mask1.0.01	0.000465446	22559	ADD	-0.0554729	0.204619	0.0734971	0.104405	ISOS+PS
1	214603195	CENPF	ref	Mask1.0.01	0.00308081	22559	ADD	0.0215489	0.0794873	0.0734942	0.104403	OPL+ONL
5	138178719	KIF20A	ref	Mask1.0.01	0.00048761	22559	ADD	-0.055539	0.204873	0.0734896	0.1044	GCC
15	80059568	ZFAND6	ref	Mask1.0.01	0.000243805	22559	ADD	0.0785289	0.289689	0.0734846	0.104396	GCC
20	56491492	GCNT7	ref	Mask1.0.01	0.000288133	22559	ADD	-0.069579	0.256695	0.073472	0.104386	GCL
2	96875882	FAM178B	ref	Mask1.0.01	0.000509774	22559	ADD	-0.0526134	0.194103	0.0734729	0.104386	INL
9	97029677	CTSV	ref	Mask1.0.01	0.00037679	22559	ADD	0.0631558	0.233004	0.0734681	0.104383	GCC
11	58622665	CNTF	ref	Mask1.0.01	0.000110821	22559	ADD	0.112206	0.413977	0.0734641	0.10438	GCL
11	44065925	ACCS	ref	Mask1.0.01	0.00137417	22559	ADD	0.0330187	0.121831	0.0734519	0.10437	RPE
17	81900958	PCYT2	ref	Mask1.0.01	0.00953056	22559	ADD	0.0122451	0.0451817	0.0734509	0.104369	INL
8	17224966	CNOT7	ref	Mask1.0.01	0.000155149	22559	ADD	-0.0959778	0.354147	0.0734469	0.104366	ISOS+PS
12	21764955	KCNJ8	ref	Mask1.0.01	0.000620595	22559	ADD	0.0492055	0.181574	0.0734381	0.104359	GCC
17	81681187	ARL16	ref	Mask1.0.01	0.0008644	22559	ADD	-0.0417577	0.154096	0.0734327	0.104355	GCC
1	54609181	FAM151A	ref	Mask1.0.01	0.000975221	22559	ADD	-0.0392041	0.144674	0.0734316	0.104354	RNFL
17	16029157	NCOR1	ref	Mask1.0.01	0.00155149	22559	ADD	0.0298625	0.110206	0.0734253	0.104349	IPL
4	47450787	COMMD8	ref	Mask1.0.01	0.000221641	22559	ADD	-0.0793672	0.292909	0.0734201	0.104345	GCL
14	31025106	AP4S1	ref	Mask1.0.01	0.000110821	22559	ADD	-0.11213	0.413832	0.0734173	0.104343	GCL
1	225886282	LEFTY1	ref	Mask1.0.01	0.000775744	22559	ADD	-0.0439324	0.162138	0.0734173	0.104343	RPE
12	29412474	OVCH1	ref	Mask1.0.01	0.00319163	22559	ADD	-0.0216972	0.0800799	0.0734113	0.104338	RPE
2	32628032	TTC27	ref	Mask1.0.01	0.000842236	22559	ADD	-0.0404941	0.149456	0.07341	0.104337	IPL
10	97737121	ZFYVE27	ref	Mask1.0.01	0.000310297	22559	ADD	0.0693638	0.256023	0.0734018	0.104331	RPE
20	63895126	DNAJC5	ref	Mask1.0.01	0.000509774	22559	ADD	-0.0524954	0.193784	0.0733848	0.104317	INL
6	136557046	MAP3K5	ref	Mask1.0.01	0.000421118	22559	ADD	0.0578383	0.213511	0.0733822	0.104315	INL
16	55846154	CES5A	ref	Mask1.0.01	0.00525289	22559	ADD	0.0169462	0.0625591	0.0733777	0.104312	RNFL
7	158631169	NCAPG2	ref	Mask1.0.01	0.000132985	22559	ADD	0.103706	0.382856	0.0733726	0.104308	ISOS+PS
12	98726457	ANKS1B	ref	Mask1.0.01	0.000177313	22559	ADD	-0.0919451	0.339452	0.073367	0.104303	GCC
14	59504539	CCDC175	ref	Mask1.0.01	0.000421118	22559	ADD	-0.057336	0.211689	0.0733601	0.104298	IPL
7	101310914	IFT22	ref	Mask1.0.01	0.000664923	22559	ADD	-0.0464013	0.171329	0.0733497	0.10429	ISOS+PS
20	63005927	BHLHE23	ref	Mask1.0.01	0.00144067	22559	ADD	0.0313888	0.115904	0.0733421	0.104284	OPL+ONL
6	28241697	ZKSCAN4	ref	Mask1.0.01	0.000132985	22559	ADD	-0.101791	0.375878	0.0733378	0.104281	IPL
8	132061486	HHLA1	ref	Mask1.0.01	0.000132985	22559	ADD	0.103606	0.382585	0.0733354	0.104279	ISOS+PS
14	104865268	CEP170B	ref	Mask1.0.01	0.000243805	22559	ADD	-0.0759062	0.280307	0.0733311	0.104275	INL
9	37650954	FRMPD1	ref	Mask1.0.01	0.00390088	22559	ADD	-0.0190371	0.070301	0.0733294	0.104274	INL
12	55954105	PMEL	ref	Mask1.0.01	0.000354626	22559	ADD	-0.0650107	0.240076	0.0733284	0.104273	GCC
2	241106099	PASK	ref	Mask1.0.01	0.00494259	22559	ADD	0.0167749	0.0619501	0.0733226	0.104269	IPL
20	4220630	ADRA1D	ref	Mask1.0.01	0.000398954	22559	ADD	0.0587135	0.216839	0.0733165	0.104264	IPL
17	17476994	MED9	ref	Mask1.0.01	0.000199477	22559	ADD	-0.0865251	0.319572	0.0733073	0.104257	RNFL
5	153489615	GRIA1	ref	Mask1.0.01	0.000775744	22559	ADD	-0.0403577	0.149058	0.0733059	0.104256	CSI
9	127690348	PTRH1	ref	Mask1.0.01	0.000265969	22559	ADD	-0.0748838	0.276582	0.0733041	0.104254	RNFL
11	5580877	OR52B6	ref	Mask1.0.01	0.000398954	22559	ADD	-0.061158	0.225888	0.0733024	0.104253	RPE
6	84033772	MRAP2	ref	Mask1.0.01	0.000177313	22559	ADD	-0.0843765	0.311664	0.0732942	0.104246	CSI
17	32007872	LRRC37B	ref	Mask1.0.01	0.000132985	22559	ADD	-0.105909	0.391281	0.0732644	0.104223	RNFL
11	48306223	OR4S1	ref	Mask1.0.01	0.000199477	22559	ADD	0.0864408	0.319369	0.0732577	0.104218	RPE
4	120684919	PRDM5	ref	Mask1.0.01	0.000820072	22559	ADD	0.0415551	0.153545	0.0732451	0.104208	OPL+ONL
3	183829271	PARL	ref	Mask1.0.01	0.000110821	22559	ADD	-0.116214	0.429413	0.0732435	0.104207	GCC
9	123356170	CRB2	ref	Mask1.0.01	0.00272618	22559	ADD	-0.0226666	0.0837547	0.0732411	0.104205	GCL
3	15070073	RBSN	ref	Mask1.0.01	0.00241589	22559	ADD	-0.0241561	0.089261	0.0732368	0.104201	INL
16	2088708	PKD1	ref	Mask1.0.01	0.00875482	22559	ADD	-0.0127921	0.0472694	0.0732356	0.1042	OPL+ONL
22	44172956	PARVG	ref	Mask1.0.01	0.000731415	22559	ADD	-0.0437897	0.161815	0.0732325	0.104198	INL
3	3126933	TRNT1	ref	Mask1.0.01	0.000930892	22559	ADD	-0.0368398	0.136134	0.0732319	0.104197	CSI
19	16355239	EPS15L1	ref	Mask1.0.01	0.000354626	22559	ADD	0.0628463	0.232246	0.0732256	0.104193	INL
2	11677595	LPIN1	ref	Mask1.0.01	0.00237156	22559	ADD	0.0241377	0.0891997	0.0732259	0.104193	IPL
11	36483769	TRAF6	ref	Mask1.0.01	0.000354626	22559	ADD	-0.0633918	0.234272	0.0732196	0.104188	ISOS+PS
22	36467046	TXN2	ref	Mask1.0.01	0.000110821	22559	ADD	0.112406	0.415439	0.0732094	0.10418	INL
19	51124906	SIGLEC9	ref	Mask1.0.01	0.000576267	22559	ADD	0.0508657	0.187994	0.0732089	0.104179	RPE
20	34955810	MYH7B	ref	Mask1.0.01	0.0319606	22559	ADD	-0.00686602	0.0253785	0.0731943	0.104168	OPL+ONL
11	64606174	NRXN2	ref	Mask1.0.01	0.0031473	22559	ADD	0.0211681	0.0782459	0.0731881	0.104163	INL
11	74807739	XRRA1	ref	Mask1.0.01	0.000221641	22559	ADD	0.0786994	0.290924	0.0731785	0.104156	IPL
15	58410569	LIPC	ref	Mask1.0.01	0.00390088	22559	ADD	0.0180422	0.0667026	0.0731633	0.104144	CSI
2	196967017	ANKRD44	ref	Mask1.0.01	0.00110821	22559	ADD	0.0367993	0.136059	0.0731515	0.104134	GCC
10	28050993	MPP7	ref	Mask1.0.01	0.000243805	22559	ADD	0.0718793	0.265771	0.0731462	0.10413	CSI
20	25070885	VSX1	ref	Mask1.0.01	0.00857751	22559	ADD	0.0128354	0.0474598	0.0731415	0.104127	OPL+ONL
9	114060127	AMBP	ref	Mask1.0.01	0.000531938	22559	ADD	-0.0486586	0.179971	0.0730993	0.104093	CSI
12	57520710	MBD6	ref	Mask1.0.01	0.000177313	22559	ADD	-0.0915729	0.338724	0.0730874	0.104084	RPE
7	107201372	COG5	ref	Mask1.0.01	0.00048761	22559	ADD	-0.0530349	0.196181	0.073082	0.10408	IPL
1	18839599	TAS1R2	ref	Mask1.0.01	0.00416685	22559	ADD	0.018407	0.0680906	0.0730793	0.104078	INL
1	155018520	DCST2	ref	Mask1.0.01	0.00048761	22559	ADD	0.0508432	0.188078	0.0730782	0.104077	CSI
1	230642481	COG2	ref	Mask1.0.01	0.000132985	22559	ADD	0.105846	0.391546	0.0730781	0.104077	RPE
4	184755595	ACSL1	ref	Mask1.0.01	0.000132985	22559	ADD	-0.105998	0.392132	0.073069	0.10407	GCC
1	112523514	ST7L	ref	Mask1.0.01	0.000354626	22559	ADD	0.0648977	0.240099	0.07306	0.104063	GCC
11	124747474	VSIG2	ref	Mask1.0.01	0.000443282	22559	ADD	0.0555999	0.205712	0.0730517	0.104056	IPL
1	150960583	CERS2	ref	Mask1.0.01	0.00048761	22559	ADD	-0.0533521	0.197399	0.0730486	0.104054	GCL
9	136807943	RABL6	ref	Mask1.0.01	0.00212775	22559	ADD	0.0254416	0.0941342	0.0730456	0.104051	IPL
13	36168217	SOHLH2	ref	Mask1.0.01	0.000243805	22559	ADD	0.0782335	0.289477	0.0730393	0.104046	GCC
6	132296055	MOXD1	ref	Mask1.0.01	0.00108604	22559	ADD	0.0362483	0.134126	0.0730381	0.104045	ISOS+PS
9	97926791	HEMGN	ref	Mask1.0.01	0.000332462	22559	ADD	-0.0670183	0.247984	0.0730363	0.104044	GCC
2	120013077	EPB41L5	ref	Mask1.0.01	0.00170664	22559	ADD	0.0271878	0.100605	0.0730305	0.104039	CSI
4	127965306	ABHD18	ref	Mask1.0.01	0.00250454	22559	ADD	0.0224638	0.0831281	0.0730246	0.104035	CSI
19	50329653	NR1H2	ref	Mask1.0.01	0.00155149	22559	ADD	-0.028498	0.105463	0.0730178	0.104029	CSI
16	16232506	NOMO3	ref	Mask1.0.01	0.000221641	22559	ADD	0.0797735	0.295223	0.0730158	0.104028	OPL+ONL
15	64841883	PLEKHO2	ref	Mask1.0.01	0.00221641	22559	ADD	0.0260113	0.0962666	0.0730083	0.104022	GCC
1	66797741	INSL5	ref	Mask1.0.01	0.000421118	22559	ADD	0.0546689	0.202333	0.0730043	0.104019	CSI
2	223751686	AP1S3	ref	Mask1.0.01	0.000332462	22559	ADD	-0.0615054	0.227641	0.0730003	0.104016	CSI
10	7750962	KIN	ref	Mask1.0.01	0.000842236	22559	ADD	0.0407295	0.150759	0.0729879	0.104006	INL
2	230907318	GPR55	ref	Mask1.0.01	0.000110821	22559	ADD	-0.111906	0.414226	0.0729848	0.104003	GCL
6	46220736	RCAN2	ref	Mask1.0.01	0.000177313	22559	ADD	0.0841959	0.311671	0.0729777	0.103998	CSI
10	25174802	GPR158	ref	Mask1.0.01	0.00234939	22559	ADD	-0.0243435	0.0901138	0.0729768	0.103997	GCL
3	125082636	SLC12A8	ref	Mask1.0.01	0.0116805	22559	ADD	-0.0109545	0.0405528	0.0729705	0.103992	IPL
1	18871430	ALDH4A1	ref	Mask1.0.01	0.00208343	22559	ADD	0.0261881	0.0969469	0.0729693	0.103991	ISOS+PS
7	99923266	GJC3	ref	Mask1.0.01	0.0031473	22559	ADD	0.0209156	0.0774371	0.0729527	0.103978	IPL
11	799179	PIDD1	ref	Mask1.0.01	0.00177313	22559	ADD	-0.0281186	0.104111	0.072945	0.103972	INL
1	34986165	ZMYM6	ref	Mask1.0.01	0.000155149	22559	ADD	-0.0953508	0.353077	0.0729308	0.103961	OPL+ONL
22	19175581	SLC25A1	ref	Mask1.0.01	0.000886564	22559	ADD	-0.0397021	0.147022	0.0729229	0.103955	INL
19	2289784	LINGO3	ref	Mask1.0.01	0.000576267	22559	ADD	-0.0494569	0.183147	0.0729215	0.103954	OPL+ONL
3	180602858	CCDC39	ref	Mask1.0.01	0.00128552	22559	ADD	0.0333165	0.123376	0.0729213	0.103954	ISOS+PS
3	180614008	CCDC39	ref	Mask1.0.01	0.00128552	22559	ADD	0.0333165	0.123376	0.0729213	0.103954	ISOS+PS
8	19901717	LPL	ref	Mask1.0.01	0.00106388	22559	ADD	-0.0373836	0.138448	0.07291	0.103945	RNFL
8	132570416	LRRC6	ref	Mask1.0.01	0.000554103	22559	ADD	-0.0476552	0.176497	0.0729029	0.103939	CSI
17	7281718	SLC2A4	ref	Mask1.0.01	0.00230507	22559	ADD	-0.0255131	0.0944944	0.0728979	0.103935	GCC
14	50857891	PYGL	ref	Mask1.0.01	0.0237378	22559	ADD	0.00804027	0.0297835	0.0728768	0.103919	GCC
6	89894469	GJA10	ref	Mask1.0.01	0.00283701	22559	ADD	-0.02109	0.0781322	0.0728607	0.103906	CSI
17	7549058	TNFSF12	ref	Mask1.0.01	0.00146283	22559	ADD	-0.0293266	0.108648	0.072858	0.103904	CSI
17	28855010	ERAL1	ref	Mask1.0.01	0.00157365	22559	ADD	-0.0307451	0.113905	0.0728562	0.103902	RPE
11	6926404	ZNF215	ref	Mask1.0.01	0.00283701	22559	ADD	-0.0227981	0.084468	0.0728471	0.103895	GCC
17	75751594	GALK1	ref	Mask1.0.01	0.00121903	22559	ADD	0.0349235	0.129395	0.0728454	0.103894	RNFL
22	46150521	PPARA	ref	Mask1.0.01	0.00219425	22559	ADD	-0.0253762	0.0940224	0.0728433	0.103892	OPL+ONL
12	1529891	WNT5B	ref	Mask1.0.01	0.000509774	22559	ADD	-0.0517955	0.191915	0.0728398	0.10389	IPL
12	53307456	AAAS	ref	Mask1.0.01	0.00283701	22559	ADD	0.0210997	0.07818	0.0728384	0.103888	CSI
14	55148112	DLGAP5	ref	Mask1.0.01	0.000155149	22559	ADD	-0.0956399	0.354386	0.0728324	0.103884	ISOS+PS
2	113215997	PAX8	ref	Mask1.0.01	0.00237156	22559	ADD	-0.025047	0.0928101	0.0728317	0.103883	RPE
16	67943474	SLC12A4	ref	Mask1.0.01	0.0092646	22559	ADD	-0.0123819	0.0458804	0.0728318	0.103883	INL
12	79773563	PPP1R12A	ref	Mask1.0.01	0.000132985	22559	ADD	0.103483	0.383452	0.0728316	0.103883	ISOS+PS
5	157395534	ADAM19	ref	Mask1.0.01	0.00554103	22559	ADD	0.0151254	0.0560484	0.0728259	0.103879	CSI
1	227815693	PRSS38	ref	Mask1.0.01	0.000842236	22559	ADD	0.0402864	0.149294	0.072817	0.103872	IPL
10	133394094	MTG1	ref	Mask1.0.01	0.000221641	22559	ADD	-0.0797345	0.295483	0.0728163	0.103871	OPL+ONL
17	27456470	KSR1	ref	Mask1.0.01	0.00226074	22559	ADD	0.0248143	0.0919596	0.0728134	0.103869	GCL
2	233354494	DGKD	ref	Mask1.0.01	0.00398954	22559	ADD	0.018699	0.0693015	0.0728032	0.103861	GCL
1	45329163	MUTYH	ref	Mask1.0.01	0.0119686	22559	ADD	-0.011247	0.041684	0.0728003	0.103858	RPE
19	984332	WDR18	ref	Mask1.0.01	0.000199477	22559	ADD	-0.086218	0.319547	0.0727991	0.103857	RNFL
11	65879809	CTSW	ref	Mask1.0.01	0.000620595	22559	ADD	-0.0488731	0.181157	0.0727829	0.103845	RNFL
7	24698355	GSDME	ref	Mask1.0.01	0.000221641	22559	ADD	-0.0817224	0.302928	0.0727784	0.103841	RPE
18	12093843	ANKRD62	ref	Mask1.0.01	0.000132985	22559	ADD	0.105731	0.391933	0.0727747	0.103838	GCC
2	201487421	C2CD6	ref	Mask1.0.01	0.00137417	22559	ADD	-0.0328652	0.121837	0.0727635	0.103829	RPE
20	63707465	ZGPAT	ref	Mask1.0.01	0.000731415	22559	ADD	-0.0438384	0.162542	0.0727406	0.103811	OPL+ONL
1	11845709	NPPA	ref	Mask1.0.01	0.000243805	22559	ADD	-0.0779579	0.28905	0.0727404	0.103811	RNFL
19	35550031	ATP4A	ref	Mask1.0.01	0.018507	22559	ADD	-0.00910051	0.0337446	0.0727316	0.103804	RPE
19	58083838	ZSCAN18	ref	Mask1.0.01	0.000110821	22559	ADD	0.115612	0.428699	0.0727276	0.103801	RNFL
12	89588049	ATP2B1	ref	Mask1.0.01	0.00261536	22559	ADD	0.0229043	0.0849358	0.0727199	0.103795	IPL
14	20781268	RNASE6	ref	Mask1.0.01	0.000177313	22559	ADD	0.0879373	0.326102	0.0727176	0.103793	IPL
10	100150094	ERLIN1	ref	Mask1.0.01	0.000243805	22559	ADD	0.0755247	0.280075	0.072716	0.103792	INL
1	31727117	ADGRB2	ref	Mask1.0.01	0.000509774	22559	ADD	-0.052788	0.195758	0.0727161	0.103792	ISOS+PS
15	74719542	CYP1A1	ref	Mask1.0.01	0.00283701	22559	ADD	-0.0222156	0.082385	0.0727145	0.103791	INL
17	30316333	TMIGD1	ref	Mask1.0.01	0.000398954	22559	ADD	0.0589022	0.218435	0.0727138	0.10379	GCL
14	58427385	KIAA0586	ref	Mask1.0.01	0.000664923	22559	ADD	-0.0434144	0.161002	0.072712	0.103789	CSI
17	61590421	NACA2	ref	Mask1.0.01	0.000288133	22559	ADD	-0.0716696	0.2658	0.0727042	0.103783	RPE
22	19875517	TXNRD2	ref	Mask1.0.01	0.00421118	22559	ADD	-0.0180631	0.0669915	0.0727021	0.103781	IPL
15	48408313	FBN1	ref	Mask1.0.01	0.00718117	22559	ADD	0.0139719	0.0518211	0.0726939	0.103775	GCL
19	4324043	STAP2	ref	Mask1.0.01	0.000243805	22559	ADD	-0.0752614	0.279163	0.0726825	0.103766	GCL
2	85602856	USP39	ref	Mask1.0.01	0.000199477	22559	ADD	0.0836369	0.310241	0.0726773	0.103762	INL
19	55090914	PPP1R12C	ref	Mask1.0.01	0.000775744	22559	ADD	-0.0401795	0.149042	0.0726761	0.103761	CSI
2	218356857	CATIP	ref	Mask1.0.01	0.000155149	22559	ADD	0.095568	0.354511	0.072672	0.103757	ISOS+PS
10	67921899	HERC4	ref	Mask1.0.01	0.000576267	22559	ADD	0.0506553	0.187915	0.0726654	0.103752	RPE
4	75724577	USO1	ref	Mask1.0.01	0.000354626	22559	ADD	0.0631292	0.234211	0.0726519	0.103742	ISOS+PS
1	111414319	OVGP1	ref	Mask1.0.01	0.000465446	22559	ADD	-0.0549685	0.20394	0.0726477	0.103738	OPL+ONL
4	113900284	ARSJ	ref	Mask1.0.01	0.00379006	22559	ADD	0.0192416	0.0713928	0.0726395	0.103732	INL
22	43132209	MCAT	ref	Mask1.0.01	0.000620595	22559	ADD	0.0473353	0.175635	0.0726356	0.103729	INL
7	47987148	SUN3	ref	Mask1.0.01	0.000288133	22559	ADD	-0.0687625	0.255142	0.0726341	0.103728	IPL
14	50719763	NIN	ref	Mask1.0.01	0.000797908	22559	ADD	-0.0430846	0.159865	0.0726338	0.103727	RNFL
12	122865330	VPS37B	ref	Mask1.0.01	0.000576267	22559	ADD	0.0489392	0.181595	0.072628	0.103723	GCL
6	33391823	KIFC1	ref	Mask1.0.01	0.000642759	22559	ADD	-0.0479766	0.17806	0.0725985	0.1037	RPE
7	47740202	PKD1L1	ref	Mask1.0.01	0.0014185	22559	ADD	-0.0323082	0.119909	0.0725974	0.103699	RNFL
14	24429286	KHNYN	ref	Mask1.0.01	0.000155149	22559	ADD	-0.0977998	0.363014	0.072582	0.103687	GCC
2	233059967	INPP5D	ref	Mask1.0.01	0.00795691	22559	ADD	0.0132726	0.0492667	0.0725775	0.103683	GCL
1	43650149	KDM4A	ref	Mask1.0.01	0.000221641	22559	ADD	0.0799184	0.296673	0.0725668	0.103675	ISOS+PS
7	81946444	CACNA2D1	ref	Mask1.0.01	0.00037679	22559	ADD	-0.0601214	0.223188	0.0725632	0.103672	IPL
19	3538261	MFSD12	ref	Mask1.0.01	0.00733632	22559	ADD	-0.0131466	0.048807	0.0725547	0.103665	CSI
16	71281389	CMTR2	ref	Mask1.0.01	0.000132985	22559	ADD	0.101143	0.375495	0.0725545	0.103665	IPL
14	91060333	DGLUCY	ref	Mask1.0.01	0.000332462	22559	ADD	-0.0652067	0.242097	0.0725444	0.103657	ISOS+PS
4	1056250	RNF212	ref	Mask1.0.01	0.0110156	22559	ADD	0.0116536	0.0432684	0.0725402	0.103654	RPE
19	39436156	SUPT5H	ref	Mask1.0.01	0.000243805	22559	ADD	0.0747184	0.27743	0.072535	0.10365	IPL
7	76609986	POMZP3	ref	Mask1.0.01	0.000265969	22559	ADD	0.0747042	0.277381	0.0725332	0.103648	GCC
5	94152966	KIAA0825	ref	Mask1.0.01	0.00175096	22559	ADD	0.028333	0.105203	0.0725316	0.103647	OPL+ONL
6	35118071	TCP11	ref	Mask1.0.01	0.000132985	22559	ADD	0.101816	0.378062	0.0725275	0.103644	GCL
17	62343941	EFCAB3	ref	Mask1.0.01	0.00822288	22559	ADD	0.0129056	0.0479241	0.0725181	0.103636	IPL
17	82716706	FN3KRP	ref	Mask1.0.01	0.000465446	22559	ADD	-0.0546679	0.203023	0.0725059	0.103627	INL
11	3217944	MRGPRG	ref	Mask1.0.01	0.00037679	22559	ADD	0.0609743	0.226446	0.0725044	0.103626	OPL+ONL
12	91050491	KERA	ref	Mask1.0.01	0.000243805	22559	ADD	0.07795	0.289496	0.0725012	0.103623	GCC
8	140657900	PTK2	ref	Mask1.0.01	0.000687087	22559	ADD	-0.0452129	0.167921	0.0724963	0.103619	OPL+ONL
17	7717354	DNAH2	ref	Mask1.0.01	0.0130325	22559	ADD	-0.00991492	0.0368266	0.0724862	0.103611	CSI
9	127579370	STXBP1	ref	Mask1.0.01	0.00037679	22559	ADD	-0.0627414	0.233045	0.0724818	0.103608	GCC
22	31064105	SMTN	ref	Mask1.0.01	0.00188395	22559	ADD	-0.025781	0.0957657	0.0724738	0.103601	CSI
1	197911902	LHX9	ref	Mask1.0.01	0.000664923	22559	ADD	-0.0461304	0.171362	0.072468	0.103597	ISOS+PS
10	93496612	CEP55	ref	Mask1.0.01	0.000664923	22559	ADD	0.0471099	0.175002	0.0724663	0.103596	RPE
11	4384897	TRIM21	ref	Mask1.0.01	0.00336894	22559	ADD	0.0193093	0.0717319	0.0724618	0.103592	CSI
5	132822141	SHROOM1	ref	Mask1.0.01	0.000155149	22559	ADD	0.093618	0.347781	0.0724614	0.103592	IPL
20	47501887	NCOA3	ref	Mask1.0.01	0.000110821	22559	ADD	0.111786	0.415376	0.0724252	0.103563	INL
11	2899721	SLC22A18	ref	Mask1.0.01	0.0034576	22559	ADD	-0.0207085	0.0769522	0.0724198	0.103559	RPE
1	23506438	E2F2	ref	Mask1.0.01	0.00598431	22559	ADD	0.0153931	0.0572014	0.0724162	0.103556	OPL+ONL
5	1877413	IRX4	ref	Mask1.0.01	0.00104171	22559	ADD	-0.0365514	0.13583	0.0724134	0.103554	INL
12	55954105	PMEL	ref	Mask1.0.01	0.000354626	22559	ADD	-0.0622834	0.231458	0.0724105	0.103552	GCL
2	231037523	C2orf72	ref	Mask1.0.01	0.000265969	22559	ADD	-0.0744196	0.276568	0.0724052	0.103547	RPE
9	110190048	C9orf152	ref	Mask1.0.01	0.000886564	22559	ADD	0.0408922	0.151978	0.0723972	0.103541	GCC
1	47067231	CYP4Z1	ref	Mask1.0.01	0.000576267	22559	ADD	-0.0485479	0.18043	0.0723973	0.103541	IPL
11	113314579	TTC12	ref	Mask1.0.01	0.00135201	22559	ADD	0.0331277	0.123124	0.0723931	0.103538	GCC
4	155208636	NPY2R	ref	Mask1.0.01	0.000221641	22559	ADD	0.0815221	0.303031	0.0723731	0.103522	RPE
16	1972053	TBL3	ref	Mask1.0.01	0.00157365	22559	ADD	-0.0297049	0.110427	0.0723614	0.103513	INL
7	103352730	SLC26A5	ref	Mask1.0.01	0.00791258	22559	ADD	-0.0137403	0.0510806	0.0723573	0.10351	GCC
7	122318411	CADPS2	ref	Mask1.0.01	0.00148499	22559	ADD	-0.0290032	0.107821	0.0723582	0.10351	CSI
17	37375985	C17orf78	ref	Mask1.0.01	0.000132985	22559	ADD	-0.102935	0.382758	0.0723236	0.103483	ISOS+PS
10	124984317	CTBP2	ref	Mask1.0.01	0.00613946	22559	ADD	0.0151933	0.0564994	0.0723133	0.103475	OPL+ONL
9	120388869	CDK5RAP2	ref	Mask1.0.01	0.00037679	22559	ADD	-0.0625037	0.232457	0.0722981	0.103463	RNFL
19	34593329	SCGB2B2	ref	Mask1.0.01	0.000265981	22558	ADD	0.0718703	0.267301	0.0722934	0.103459	GCL
17	75827225	UNC13D	ref	Mask1.0.01	0.0109047	22559	ADD	-0.0117045	0.0435378	0.0722721	0.103442	GCC
12	132768914	GOLGA3	ref	Mask1.0.01	0.000775744	22559	ADD	-0.0436535	0.162387	0.0722661	0.103438	GCC
20	23045633	THBD	ref	Mask1.0.01	0.00037679	22559	ADD	-0.0624529	0.232336	0.0722557	0.103429	RPE
17	7036015	SLC16A13	ref	Mask1.0.01	0.000398954	22559	ADD	-0.0607333	0.225952	0.0722475	0.103423	RNFL
14	20684560	RNASE4	ref	Mask1.0.01	0.00461013	22559	ADD	0.0172675	0.064247	0.0722362	0.103414	IPL
18	50560087	MAPK4	ref	Mask1.0.01	0.000177313	22559	ADD	-0.0910726	0.338876	0.072226	0.103406	RPE
19	44777869	CBLC	ref	Mask1.0.01	0.00961922	22559	ADD	-0.0124182	0.0462169	0.0721961	0.103383	RPE
6	80106647	BCKDHB	ref	Mask1.0.01	0.000775744	22559	ADD	0.0422962	0.157414	0.0721962	0.103383	INL
9	36036913	RECK	ref	Mask1.0.01	0.000221641	22559	ADD	0.0816083	0.30374	0.0721879	0.103376	GCC
8	17156482	ZDHHC2	ref	Mask1.0.01	0.000110821	22559	ADD	-0.111274	0.414166	0.0721831	0.103372	GCL
2	32063556	SPAST	ref	Mask1.0.01	0.0017288	22559	ADD	0.0292295	0.1088	0.0721748	0.103366	RNFL
1	20633458	PINK1	ref	Mask1.0.01	0.00119686	22559	ADD	-0.0341897	0.127264	0.072174	0.103365	OPL+ONL
14	100323339	SLC25A47	ref	Mask1.0.01	0.00968571	22559	ADD	-0.0121146	0.0450942	0.0721736	0.103365	ISOS+PS
17	74770529	NAT9	ref	Mask1.0.01	0.000465446	22559	ADD	0.0561999	0.209196	0.0721715	0.103363	RNFL
4	71741696	GC	ref	Mask1.0.01	0.00106388	22559	ADD	0.0357038	0.132907	0.0721659	0.103359	IPL
9	137423350	NOXA1	ref	Mask1.0.01	0.00494259	22559	ADD	0.0168661	0.062784	0.0721654	0.103358	OPL+ONL
21	46136262	FTCD	ref	Mask1.0.01	0.00294783	22559	ADD	0.0224301	0.0835001	0.0721588	0.103353	GCC
11	121101243	TECTA	ref	Mask1.0.01	0.00538588	22559	ADD	0.0166359	0.0619328	0.0721528	0.103348	GCC
7	24698355	GSDME	ref	Mask1.0.01	0.000221641	22559	ADD	-0.0813863	0.302994	0.0721497	0.103346	RNFL
22	31281594	PIK3IP1	ref	Mask1.0.01	0.000288133	22559	ADD	0.0697792	0.25981	0.072134	0.103333	ISOS+PS
6	291630	DUSP22	ref	Mask1.0.01	0.00403387	22559	ADD	0.0191518	0.0713135	0.0721233	0.103325	RNFL
10	50182778	ASAH2	ref	Mask1.0.01	0.0130103	22559	ADD	-0.0107005	0.0398466	0.0721145	0.103318	RNFL
20	57391396	RBM38	ref	Mask1.0.01	0.000155149	22559	ADD	0.0951159	0.354229	0.0721006	0.103307	ISOS+PS
15	89677764	PEX11A	ref	Mask1.0.01	0.000177313	22559	ADD	0.0909543	0.338781	0.0720792	0.10329	RNFL
7	121325367	WNT16	ref	Mask1.0.01	0.00121903	22559	ADD	-0.0339892	0.126615	0.0720635	0.103278	ISOS+PS
1	151762899	OAZ3	ref	Mask1.0.01	0.000110821	22559	ADD	0.110424	0.411347	0.0720621	0.103277	IPL
2	175923882	LNPK	ref	Mask1.0.01	0.000288133	22559	ADD	0.0692796	0.258084	0.0720591	0.103274	INL
11	60842113	CCDC86	ref	Mask1.0.01	0.0057405	22559	ADD	-0.0160452	0.0597737	0.0720555	0.103271	GCC
10	43138445	CSGALNACT2	ref	Mask1.0.01	0.000221641	22559	ADD	0.0795985	0.296545	0.0720491	0.103266	ISOS+PS
18	23689453	LAMA3	ref	Mask1.0.01	0.00425551	22559	ADD	0.0180739	0.0673353	0.0720475	0.103265	INL
12	7919230	SLC2A3	ref	Mask1.0.01	0.00232723	22559	ADD	-0.0251478	0.0936926	0.0720425	0.103261	RPE
5	169583636	SPDL1	ref	Mask1.0.01	0.000797908	22559	ADD	-0.0411905	0.153472	0.0720336	0.103254	IPL
1	232950605	NTPCR	ref	Mask1.0.01	0.000132985	22559	ADD	0.101848	0.379539	0.0720103	0.103236	INL
3	165772904	BCHE	ref	Mask1.0.01	0.00288133	22559	ADD	-0.0226566	0.0844328	0.0720059	0.103232	GCC
16	10760919	TVP23A	ref	Mask1.0.01	0.000132985	22559	ADD	-0.102274	0.381147	0.0720025	0.10323	OPL+ONL
1	155169408	KRTCAP2	ref	Mask1.0.01	0.000265969	22559	ADD	0.0716994	0.267247	0.0719791	0.103211	GCL
5	151822513	GLRA1	ref	Mask1.0.01	0.00166231	22559	ADD	0.029735	0.110838	0.0719705	0.103204	RNFL
19	11887782	ZNF69	ref	Mask1.0.01	0.000642759	22559	ADD	-0.0466874	0.174058	0.0719466	0.103185	ISOS+PS
7	76609986	POMZP3	ref	Mask1.0.01	0.000265969	22559	ADD	-0.0682775	0.254564	0.0719387	0.103179	CSI
19	16161368	CIB3	ref	Mask1.0.01	0.000997385	22559	ADD	-0.0368225	0.137288	0.0719387	0.103179	IPL
4	163323962	NPY1R	ref	Mask1.0.01	0.000132985	22559	ADD	0.10493	0.391224	0.0719365	0.103177	RNFL
19	10111693	P2RY11	ref	Mask1.0.01	0.00534155	22559	ADD	-0.0160079	0.0596891	0.0719248	0.103168	INL
9	133030675	GTF3C5	ref	Mask1.0.01	0.00048761	22559	ADD	0.0533565	0.198953	0.071924	0.103168	OPL+ONL
17	15976560	ZSWIM7	ref	Mask1.0.01	0.000110821	22559	ADD	-0.111159	0.414497	0.0719195	0.103164	GCL
3	109293788	DPPA2	ref	Mask1.0.01	0.000332462	22559	ADD	-0.0649993	0.242375	0.071919	0.103164	ISOS+PS
5	76850001	S100Z	ref	Mask1.0.01	0.00195044	22559	ADD	0.0265125	0.0988644	0.0719154	0.103161	GCL
1	46340177	NSUN4	ref	Mask1.0.01	0.00037679	22559	ADD	-0.0598286	0.223102	0.0719132	0.103159	IPL
11	31509755	ELP4	ref	Mask1.0.01	0.000288133	22559	ADD	0.0712693	0.265773	0.071909	0.103156	RPE
2	49918503	NRXN1	ref	Mask1.0.01	0.00319163	22559	ADD	-0.020933	0.0780619	0.0719091	0.103156	OPL+ONL
19	859664	CFD	ref	Mask1.0.01	0.00164014	22559	ADD	0.027505	0.102579	0.0718965	0.103146	CSI
13	27424619	GTF3A	ref	Mask1.0.01	0.000443282	22559	ADD	0.0557	0.207732	0.0718962	0.103146	INL
10	126424997	C10orf90	ref	Mask1.0.01	0.000221641	22559	ADD	0.0779806	0.290853	0.0718827	0.103135	IPL
1	230747384	CAPN9	ref	Mask1.0.01	0.0130103	22559	ADD	0.00986883	0.0368102	0.0718776	0.103131	CSI
19	57191500	ZNF264	ref	Mask1.0.01	0.000775744	22559	ADD	-0.0434787	0.162183	0.0718694	0.103124	RNFL
1	248375746	OR2T6	ref	Mask1.0.01	0.000110821	22559	ADD	-0.110269	0.411336	0.071865	0.103121	IPL
1	89051882	GBP1	ref	Mask1.0.01	0.00175096	22559	ADD	-0.0277818	0.103638	0.0718597	0.103117	IPL
1	113390515	MAGI3	ref	Mask1.0.01	0.000110821	22559	ADD	0.11095	0.413921	0.0718485	0.103108	GCL
9	128340527	SLC27A4	ref	Mask1.0.01	0.000908728	22559	ADD	0.040132	0.149722	0.0718474	0.103107	RPE
17	18225635	LLGL1	ref	Mask1.0.01	0.000354626	22559	ADD	-0.0617061	0.230216	0.0718432	0.103104	IPL
17	63917200	GH1	ref	Mask1.0.01	0.00161798	22559	ADD	-0.03011	0.112338	0.0718407	0.103102	RPE
5	132747426	CCNI2	ref	Mask1.0.01	0.000975221	22559	ADD	0.0376199	0.140369	0.071828	0.103092	INL
11	124622836	TBRG1	ref	Mask1.0.01	0.00101955	22559	ADD	-0.0378901	0.141378	0.0718267	0.103091	RPE
2	46293667	EPAS1	ref	Mask1.0.01	0.000132985	22559	ADD	0.101372	0.378266	0.0718197	0.103085	GCL
14	58298504	ARID4A	ref	Mask1.0.01	0.00684871	22559	ADD	0.0141587	0.0528362	0.0718098	0.103077	IPL
10	49364066	DRGX	ref	Mask1.0.01	0.00119686	22559	ADD	0.0321748	0.120074	0.071802	0.103071	CSI
1	101802560	OLFM3	ref	Mask1.0.01	0.00272618	22559	ADD	-0.0232299	0.0866942	0.0717985	0.103068	RPE
15	82809628	WHAMM	ref	Mask1.0.01	0.000354626	22559	ADD	-0.0627939	0.234354	0.0717946	0.103065	ISOS+PS
19	4502180	PLIN4	ref	Mask1.0.01	0.000132985	22559	ADD	0.104835	0.391262	0.0717915	0.103063	RPE
10	101770130	FGF8	ref	Mask1.0.01	0.000243805	22559	ADD	-0.0773965	0.288861	0.0717901	0.103062	RPE
5	113513694	YTHDC2	ref	Mask1.0.01	0.000243805	22559	ADD	0.074319	0.277382	0.0717864	0.103059	IPL
1	202940826	ADIPOR1	ref	Mask1.0.01	0.000398954	22559	ADD	0.0590181	0.220276	0.0717855	0.103058	OPL+ONL
18	61905255	PIGN	ref	Mask1.0.01	0.00110821	22559	ADD	0.036335	0.135631	0.0717682	0.103044	RPE
4	85475150	ARHGAP24	ref	Mask1.0.01	0.00188395	22559	ADD	0.0268531	0.100239	0.0717653	0.103042	OPL+ONL
4	159103013	RAPGEF2	ref	Mask1.0.01	0.00144067	22559	ADD	-0.031956	0.119291	0.0717609	0.103039	GCC
3	39096599	GORASP1	ref	Mask1.0.01	0.0072255	22559	ADD	-0.0131323	0.0490262	0.0717503	0.10303	CSI
7	102913000	LRRC17	ref	Mask1.0.01	0.000177313	22559	ADD	-0.0906989	0.338631	0.0717381	0.103021	RPE
2	219245455	STK16	ref	Mask1.0.01	0.00534155	22559	ADD	-0.0152923	0.0570965	0.0717339	0.103017	CSI
5	83471618	VCAN	ref	Mask1.0.01	0.00177313	22559	ADD	-0.0280011	0.104548	0.071733	0.103017	OPL+ONL
20	36306336	DLGAP4	ref	Mask1.0.01	0.000199477	22559	ADD	0.0856962	0.319966	0.0717325	0.103016	GCC
9	113410054	C9orf43	ref	Mask1.0.01	0.000199477	22559	ADD	-0.0857436	0.320155	0.071727	0.103012	GCC
21	43772511	CSTB	ref	Mask1.0.01	0.000354626	22559	ADD	-0.062225	0.232343	0.071725	0.10301	INL
19	29526499	VSTM2B	ref	Mask1.0.01	0.000332462	22559	ADD	-0.0636346	0.237611	0.0717222	0.103008	IPL
8	144291591	HSF1	ref	Mask1.0.01	0.000310297	22559	ADD	-0.0670767	0.250483	0.0717113	0.102999	ISOS+PS
1	171248471	FMO1	ref	Mask1.0.01	0.000310297	22559	ADD	-0.0687348	0.256681	0.0717075	0.102996	GCC
6	46852522	ADGRF5	ref	Mask1.0.01	0.000177313	22559	ADD	-0.0907418	0.338864	0.0717074	0.102996	RNFL
3	102099244	ZPLD1	ref	Mask1.0.01	0.000576267	22559	ADD	0.0503276	0.187949	0.0717021	0.102992	RPE
8	28348287	FBXO16	ref	Mask1.0.01	0.000354626	22559	ADD	-0.0627357	0.234287	0.0717021	0.102992	ISOS+PS
13	61409858	AL592490.1	ref	Mask1.0.01	0.000421118	22559	ADD	0.0589842	0.220291	0.071693	0.102985	GCC
1	38885807	RHBDL2	ref	Mask1.0.01	0.00248238	22559	ADD	-0.0221607	0.0827656	0.0716915	0.102984	CSI
1	211658657	NEK2	ref	Mask1.0.01	0.000975221	22559	ADD	0.0387434	0.144703	0.0716873	0.10298	RPE
2	233681938	UGT1A7	ref	Mask1.0.01	0.000797908	22559	ADD	0.0429372	0.160369	0.0716844	0.102978	GCC
7	80742538	SEMA3C	ref	Mask1.0.01	0.000332462	22559	ADD	0.0635881	0.237529	0.0716669	0.102964	IPL
21	37006150	RIPPLY3	ref	Mask1.0.01	0.000265981	22558	ADD	0.071803	0.26825	0.0716483	0.10295	INL
16	83899115	MLYCD	ref	Mask1.0.01	0.00709251	22559	ADD	0.0132787	0.0496101	0.0716428	0.102945	CSI
14	52430596	TXNDC16	ref	Mask1.0.01	0.000110821	22559	ADD	0.110399	0.412502	0.0716273	0.102933	IPL
13	85792790	SLITRK6	ref	Mask1.0.01	0.000842236	22559	ADD	0.0402053	0.150228	0.0716251	0.102931	GCL
6	104728094	HACE1	ref	Mask1.0.01	0.000132985	22559	ADD	0.104712	0.391272	0.0716196	0.102927	RPE
6	2887270	SERPINB9	ref	Mask1.0.01	0.00183962	22559	ADD	-0.0270909	0.10123	0.0716183	0.102926	IPL
14	72926377	DCAF4	ref	Mask1.0.01	0.00219425	22559	ADD	0.0248632	0.0929152	0.0716044	0.102915	IPL
14	23969874	DHRS4L2	ref	Mask1.0.01	0.00310297	22559	ADD	0.0197102	0.0736602	0.0716008	0.102912	CSI
7	101362875	COL26A1	ref	Mask1.0.01	0.00310297	22559	ADD	0.0217421	0.0812555	0.0715977	0.102909	RNFL
12	124946825	DHX37	ref	Mask1.0.01	0.000132985	22559	ADD	0.102602	0.383507	0.0715756	0.102892	ISOS+PS
19	34593329	SCGB2B2	ref	Mask1.0.01	0.000265981	22558	ADD	-0.0680799	0.254472	0.0715745	0.102891	CSI
12	26971579	TM7SF3	ref	Mask1.0.01	0.000265969	22559	ADD	-0.0741582	0.277217	0.0715615	0.102881	GCC
22	38734725	SUN2	ref	Mask1.0.01	0.000509774	22559	ADD	0.0522611	0.195374	0.071552	0.102873	ISOS+PS
22	41833079	SREBF2	ref	Mask1.0.01	0.00547453	22559	ADD	-0.0158941	0.0594219	0.0715448	0.102868	INL
10	73812501	CAMK2G	ref	Mask1.0.01	0.000110821	22559	ADD	0.112189	0.419427	0.0715457	0.102868	ISOS+PS
18	31759584	SLC25A52	ref	Mask1.0.01	0.000177313	22559	ADD	0.0908129	0.339515	0.0715447	0.102867	GCC
19	47994632	ELSPBP1	ref	Mask1.0.01	0.000421118	22559	ADD	-0.0570448	0.213271	0.0715432	0.102866	INL
1	169849631	SCYL3	ref	Mask1.0.01	0.00190611	22559	ADD	0.0277445	0.103735	0.071532	0.102857	GCC
1	145824088	POLR3C	ref	Mask1.0.01	0.000243805	22559	ADD	-0.0746287	0.27905	0.0715233	0.102851	GCL
6	168053166	FRMD1	ref	Mask1.0.01	0.00108604	22559	ADD	-0.0337055	0.126031	0.0715233	0.102851	CSI
5	1456480	LPCAT1	ref	Mask1.0.01	0.000709251	22559	ADD	-0.0440053	0.164549	0.0715189	0.102847	INL
16	726936	HAGHL	ref	Mask1.0.01	0.000908728	22559	ADD	0.0388388	0.145229	0.0715193	0.102847	INL
5	74640023	HEXB	ref	Mask1.0.01	0.00323596	22559	ADD	0.0207316	0.0775258	0.0715113	0.102841	OPL+ONL
14	51240162	TMX1	ref	Mask1.0.01	0.00037679	22559	ADD	-0.0571821	0.213839	0.0715068	0.102837	CSI
6	10694972	PAK1IP1	ref	Mask1.0.01	0.000110821	22559	ADD	-0.111653	0.417566	0.071498	0.10283	OPL+ONL
2	218781749	CYP27A1	ref	Mask1.0.01	0.00201693	22559	ADD	0.0262217	0.0980676	0.071494	0.102827	OPL+ONL
17	37406886	TADA2A	ref	Mask1.0.01	0.000243805	22559	ADD	-0.0747104	0.279419	0.0714907	0.102825	GCL
9	34634722	SIGMAR1	ref	Mask1.0.01	0.000243805	22559	ADD	0.0710547	0.265746	0.0714913	0.102825	CSI
19	38930944	MRPS12	ref	Mask1.0.01	0.000132985	22559	ADD	0.1014	0.379268	0.07148	0.102816	INL
13	52455429	CKAP2	ref	Mask1.0.01	0.000110821	22559	ADD	0.111054	0.415387	0.0714768	0.102814	INL
2	75046463	TACR1	ref	Mask1.0.01	0.000509774	22559	ADD	0.0534969	0.200111	0.071469	0.102808	RNFL
19	15878023	CYP4F2	ref	Mask1.0.01	0.00997385	22559	ADD	0.0118941	0.0444928	0.0714638	0.102803	ISOS+PS
4	150078445	DCLK2	ref	Mask1.0.01	0.000620595	22559	ADD	-0.0470135	0.175869	0.0714608	0.102801	INL
12	8076939	NECAP1	ref	Mask1.0.01	0.000110821	22559	ADD	0.114513	0.428433	0.0714409	0.102785	RNFL
7	139452690	KLRG2	ref	Mask1.0.01	0.000243805	22559	ADD	-0.074139	0.277381	0.0714397	0.102784	IPL
7	73567537	TBL2	ref	Mask1.0.01	0.000132985	22559	ADD	-0.0961643	0.35979	0.0714381	0.102783	CSI
9	137605685	ARRDC1	ref	Mask1.0.01	0.000110821	22559	ADD	0.110764	0.414422	0.0714353	0.102781	GCL
13	76948511	ACOD1	ref	Mask1.0.01	0.000509774	22559	ADD	0.0533991	0.1998	0.0714297	0.102776	RPE
9	133338312	MED22	ref	Mask1.0.01	0.000177313	22559	ADD	0.0875523	0.327617	0.0714174	0.102767	GCL
11	826144	CRACR2B	ref	Mask1.0.01	0.00037679	22559	ADD	-0.0571433	0.213833	0.0714135	0.102764	CSI
3	123282296	ADCY5	ref	Mask1.0.01	0.00168447	22559	ADD	-0.028544	0.106816	0.0714092	0.10276	INL
8	8317736	PRAG1	ref	Mask1.0.01	0.00135201	22559	ADD	-0.0328242	0.122843	0.0713985	0.102752	RPE
20	56358974	FAM210B	ref	Mask1.0.01	0.000132985	22559	ADD	-0.0961265	0.359755	0.0713957	0.102749	CSI
17	7855066	TMEM88	ref	Mask1.0.01	0.000243805	22559	ADD	0.0741667	0.277587	0.0713871	0.102743	IPL
11	118162806	SCN2B	ref	Mask1.0.01	0.00126335	22559	ADD	-0.0329337	0.123264	0.0713854	0.102741	INL
16	67975663	DPEP3	ref	Mask1.0.01	0.00902079	22559	ADD	-0.012169	0.0455463	0.0713842	0.10274	IPL
17	64542282	SMURF2	ref	Mask1.0.01	0.000576267	22559	ADD	0.0503838	0.188582	0.0713809	0.102738	GCC
15	93035273	RGMA	ref	Mask1.0.01	0.00181746	22559	ADD	0.027693	0.103662	0.0713672	0.102727	ISOS+PS
1	154321090	AQP10	ref	Mask1.0.01	0.000221641	22559	ADD	0.0776848	0.290799	0.0713653	0.102725	IPL
3	133400056	BFSP2	ref	Mask1.0.01	0.00219425	22559	ADD	-0.0247514	0.0926589	0.071355	0.102717	IPL
7	107201372	COG5	ref	Mask1.0.01	0.00048761	22559	ADD	-0.0531951	0.199145	0.0713513	0.102714	OPL+ONL
1	155659443	YY1AP1	ref	Mask1.0.01	0.000110821	22559	ADD	0.105327	0.394314	0.0713503	0.102713	CSI
13	48232612	ITM2B	ref	Mask1.0.01	0.000265969	22559	ADD	0.0713605	0.267158	0.0713475	0.102711	GCL
6	42206807	MRPS10	ref	Mask1.0.01	0.000132985	22559	ADD	-0.0961316	0.3599	0.0713459	0.10271	CSI
12	70638073	PTPRR	ref	Mask1.0.01	0.000820072	22559	ADD	-0.0420938	0.157592	0.071346	0.10271	RNFL
5	142310427	SPRY4	ref	Mask1.0.01	0.000132985	22559	ADD	-0.0961248	0.359887	0.0713408	0.102706	CSI
9	77423079	GNA14	ref	Mask1.0.01	0.00653841	22559	ADD	0.0143583	0.053759	0.0713349	0.102701	IPL
11	124747474	VSIG2	ref	Mask1.0.01	0.000443282	22559	ADD	0.0555223	0.207889	0.0713298	0.102697	INL
3	12287368	PPARG	ref	Mask1.0.01	0.000465446	22559	ADD	-0.0559651	0.209549	0.0713285	0.102696	GCC
10	95311771	SORBS1	ref	Mask1.0.01	0.000199477	22559	ADD	0.085401	0.319766	0.071328	0.102696	RNFL
4	151670504	GATB	ref	Mask1.0.01	0.000975221	22559	ADD	-0.0386078	0.144561	0.0713259	0.102694	RPE
3	51983340	ACY1	ref	Mask1.0.01	0.00527506	22559	ADD	-0.016106	0.0603116	0.0713134	0.102684	INL
11	96349241	CCDC82	ref	Mask1.0.01	0.000132985	22559	ADD	-0.104689	0.392045	0.0713067	0.102679	GCC
2	186827475	ZSWIM2	ref	Mask1.0.01	0.00350193	22559	ADD	0.0198419	0.0743101	0.0712972	0.102671	INL
12	7188685	PEX5	ref	Mask1.0.01	0.00181746	22559	ADD	0.0282978	0.105982	0.0712918	0.102667	RPE
17	41459513	KRT32	ref	Mask1.0.01	0.00897646	22559	ADD	0.0125042	0.0468366	0.0712754	0.102654	OPL+ONL
3	126524155	CHST13	ref	Mask1.0.01	0.00048761	22559	ADD	-0.0545302	0.204266	0.0712661	0.102647	RNFL
11	86441108	ME3	ref	Mask1.0.01	0.000598431	22559	ADD	-0.0472764	0.1771	0.0712611	0.102643	IPL
10	58385345	TFAM	ref	Mask1.0.01	0.000243805	22559	ADD	0.0773269	0.289672	0.0712604	0.102642	GCC
19	8206736	CERS4	ref	Mask1.0.01	0.00179529	22559	ADD	-0.0274939	0.103006	0.0712433	0.102629	GCL
2	19910263	WDR35	ref	Mask1.0.01	0.00480961	22559	ADD	-0.0174368	0.0653281	0.0712418	0.102627	RPE
15	68206992	CLN6	ref	Mask1.0.01	0.00458797	22559	ADD	0.0178522	0.0668865	0.0712375	0.102624	RNFL
1	1070967	RNF223	ref	Mask1.0.01	0.00658274	22559	ADD	-0.0144252	0.0540516	0.0712241	0.102613	GCL
20	3777504	SPEF1	ref	Mask1.0.01	0.000177313	22559	ADD	-0.0880309	0.329867	0.0712184	0.102609	OPL+ONL
16	56669814	MT1H	ref	Mask1.0.01	0.000110825	22558	ADD	-0.114589	0.429405	0.0712114	0.102603	GCC
9	122800123	OR1K1	ref	Mask1.0.01	0.000221641	22559	ADD	0.0776726	0.291072	0.0712087	0.102601	IPL
2	241776822	GAL3ST2	ref	Mask1.0.01	0.00640543	22559	ADD	0.014695	0.0550692	0.0712071	0.1026	INL
8	144509070	MFSD3	ref	Mask1.0.01	0.00223857	22559	ADD	-0.0248575	0.093156	0.0712024	0.102596	OPL+ONL
12	51888009	ANKRD33	ref	Mask1.0.01	0.000664923	22559	ADD	0.0451241	0.169111	0.0711987	0.102593	GCL
1	25861484	PAQR7	ref	Mask1.0.01	0.000332462	22559	ADD	0.064052	0.240048	0.0711981	0.102593	INL
13	52377167	THSD1	ref	Mask1.0.01	0.000265969	22559	ADD	0.0708467	0.265515	0.071197	0.102592	IPL
1	145866560	ANKRD35	ref	Mask1.0.01	0.00128552	22559	ADD	-0.0324673	0.121684	0.0711908	0.102587	GCL
4	20696282	PACRGL	ref	Mask1.0.01	0.000332462	22559	ADD	-0.0640493	0.240102	0.0711605	0.102563	INL
10	70597348	PRF1	ref	Mask1.0.01	0.0025932	22559	ADD	0.0217878	0.0816792	0.0711547	0.102558	CSI
8	143603210	PYCR3	ref	Mask1.0.01	0.00279268	22559	ADD	0.0219147	0.0821573	0.0711505	0.102555	IPL
1	86468368	CLCA1	ref	Mask1.0.01	0.000288133	22559	ADD	-0.0684948	0.256787	0.071149	0.102554	GCL
10	63133247	NRBF2	ref	Mask1.0.01	0.000132985	22559	ADD	-0.102127	0.382911	0.0711345	0.102542	ISOS+PS
6	143422832	ADAT2	ref	Mask1.0.01	0.000354626	22559	ADD	-0.0639143	0.239644	0.0711318	0.10254	RPE
7	16599779	ANKMY2	ref	Mask1.0.01	0.000354626	22559	ADD	-0.0587915	0.220453	0.0711212	0.102532	CSI
17	58205441	MKS1	ref	Mask1.0.01	0.000576267	22559	ADD	0.0484935	0.181846	0.0711144	0.102526	GCL
15	43276271	TGM7	ref	Mask1.0.01	0.00157365	22559	ADD	0.0303672	0.11388	0.0711076	0.102521	RNFL
18	36297714	FHOD3	ref	Mask1.0.01	0.000975221	22559	ADD	0.0386248	0.144848	0.0711066	0.10252	GCC
1	113876816	BCL2L15	ref	Mask1.0.01	0.000155149	22559	ADD	0.0932865	0.349881	0.0710881	0.102505	GCL
11	6926404	ZNF215	ref	Mask1.0.01	0.00283701	22559	ADD	0.0224678	0.0842708	0.0710832	0.102501	RPE
16	28603944	SULT1A1	ref	Mask1.0.01	0.00048761	22559	ADD	-0.0522949	0.196148	0.0710805	0.102499	IPL
21	33642400	ITSN1	ref	Mask1.0.01	0.000354626	22559	ADD	0.0613204	0.230017	0.0710707	0.102492	IPL
20	44745865	KCNK15	ref	Mask1.0.01	0.00048761	22559	ADD	0.0501149	0.187989	0.0710669	0.102489	CSI
1	167809386	ADCY10	ref	Mask1.0.01	0.00119686	22559	ADD	0.0334023	0.125298	0.0710671	0.102489	IPL
10	59788747	CCDC6	ref	Mask1.0.01	0.000155149	22559	ADD	-0.0932578	0.349834	0.0710635	0.102486	GCL
2	164896186	SLC38A11	ref	Mask1.0.01	0.000132985	22559	ADD	-0.100221	0.375978	0.071055	0.102479	IPL
7	156668946	LMBR1	ref	Mask1.0.01	0.000243805	22559	ADD	0.0750547	0.281601	0.0710373	0.102465	OPL+ONL
10	133362485	ECHS1	ref	Mask1.0.01	0.000332462	22559	ADD	0.063715	0.239067	0.0710304	0.10246	GCL
9	133414358	ADAMTS13	ref	Mask1.0.01	0.00223857	22559	ADD	-0.0254556	0.0955162	0.0710254	0.102456	RPE
3	48564073	COL7A1	ref	Mask1.0.01	0.0163349	22559	ADD	0.00924321	0.0346847	0.0710185	0.10245	GCL
8	81478419	FABP4	ref	Mask1.0.01	0.000443282	22559	ADD	0.057241	0.214797	0.0710164	0.102448	GCC
7	140293693	SLC37A3	ref	Mask1.0.01	0.000576267	22559	ADD	-0.0481011	0.180502	0.0710146	0.102447	IPL
19	44002957	ZNF230	ref	Mask1.0.01	0.000110821	22559	ADD	-0.109674	0.411566	0.0710109	0.102444	IPL
17	79730943	ENPP7	ref	Mask1.0.01	0.00201693	22559	ADD	0.0268244	0.100663	0.0710103	0.102444	RNFL
19	16888999	F2RL3	ref	Mask1.0.01	0.000620595	22559	ADD	-0.048272	0.181156	0.0710041	0.102439	RPE
16	2155698	TRAF7	ref	Mask1.0.01	0.000243805	22559	ADD	-0.0752709	0.282478	0.0710044	0.102439	ISOS+PS
2	166403573	SCN7A	ref	Mask1.0.01	0.0175096	22559	ADD	-0.00926425	0.0347673	0.0710033	0.102438	GCC
8	22165140	BMP1	ref	Mask1.0.01	0.00261536	22559	ADD	-0.0236116	0.0886113	0.0710027	0.102438	GCC
20	64080082	OPRL1	ref	Mask1.0.01	0.00285917	22559	ADD	-0.0225283	0.0845503	0.0709947	0.102431	RPE
4	155921580	CTSO	ref	Mask1.0.01	0.000709251	22559	ADD	0.0438259	0.164489	0.0709889	0.102427	INL
19	3172346	S1PR4	ref	Mask1.0.01	0.000310297	22559	ADD	0.0667149	0.250398	0.0709879	0.102426	ISOS+PS
6	150061053	ULBP3	ref	Mask1.0.01	0.00684871	22559	ADD	0.0144237	0.0541388	0.0709796	0.102419	GCC
16	71525233	CHST4	ref	Mask1.0.01	0.00738065	22559	ADD	-0.0140357	0.0526828	0.070979	0.102419	GCC
13	52455429	CKAP2	ref	Mask1.0.01	0.000110821	22559	ADD	-0.111187	0.417367	0.0709693	0.102411	OPL+ONL
7	898778	COX19	ref	Mask1.0.01	0.000110821	22559	ADD	-0.105006	0.39418	0.0709648	0.102407	CSI
8	42836674	THAP1	ref	Mask1.0.01	0.000642759	22559	ADD	-0.0462337	0.173571	0.0709512	0.102397	OPL+ONL
1	28236109	ATP5IF1	ref	Mask1.0.01	0.000310297	22559	ADD	-0.0627743	0.235673	0.0709486	0.102395	CSI
19	11505929	ECSIT	ref	Mask1.0.01	0.00212775	22559	ADD	0.0240111	0.0901466	0.0709456	0.102392	CSI
11	112084800	TIMM8B	ref	Mask1.0.01	0.000110821	22559	ADD	-0.111184	0.417425	0.0709454	0.102392	OPL+ONL
21	44455510	LRRC3	ref	Mask1.0.01	0.00037679	22559	ADD	-0.0598009	0.224522	0.0709411	0.102389	GCL
4	155854738	TDO2	ref	Mask1.0.01	0.00252671	22559	ADD	-0.0231658	0.0869781	0.0709372	0.102386	GCL
11	5985892	OR52L1	ref	Mask1.0.01	0.000398954	22559	ADD	-0.0601554	0.225875	0.0709273	0.102378	RPE
19	47349315	DHX34	ref	Mask1.0.01	0.000664923	22559	ADD	-0.0455763	0.171133	0.0709269	0.102377	ISOS+PS
4	154563011	FGB	ref	Mask1.0.01	0.00755796	22559	ADD	-0.0139269	0.0522957	0.0709208	0.102373	RNFL
1	211658657	NEK2	ref	Mask1.0.01	0.000975221	22559	ADD	0.0377079	0.1416	0.0709152	0.102368	ISOS+PS
6	98834574	POU3F2	ref	Mask1.0.01	0.000332462	22559	ADD	-0.0639967	0.240323	0.0709126	0.102366	INL
4	117083554	TRAM1L1	ref	Mask1.0.01	0.000155149	22559	ADD	0.0926064	0.347758	0.0709132	0.102366	IPL
4	38790677	TLR1	ref	Mask1.0.01	0.00261536	22559	ADD	-0.0236075	0.0886598	0.0708999	0.102356	GCC
11	18394560	LDHA	ref	Mask1.0.01	0.00370141	22559	ADD	0.0198116	0.0744052	0.0708977	0.102354	RNFL
7	92447482	GATAD1	ref	Mask1.0.01	0.000310297	22559	ADD	-0.062741	0.235645	0.0708904	0.102348	CSI
16	27224994	NSMCE1	ref	Mask1.0.01	0.000288133	22559	ADD	-0.0709008	0.266306	0.0708827	0.102342	GCC
2	114442299	DPP10	ref	Mask1.0.01	0.00101955	22559	ADD	-0.0363953	0.136703	0.0708819	0.102342	GCL
8	52939182	NPBWR1	ref	Mask1.0.01	0.000509774	22559	ADD	-0.0516023	0.193829	0.0708758	0.102337	INL
19	14031762	IL27RA	ref	Mask1.0.01	0.000199477	22559	ADD	-0.0824547	0.309716	0.0708764	0.102337	INL
8	144511288	RECQL4	ref	Mask1.0.01	0.000509774	22559	ADD	0.0531911	0.199801	0.0708735	0.102335	RPE
13	60396457	TDRD3	ref	Mask1.0.01	0.00232723	22559	ADD	-0.0240939	0.0905073	0.0708677	0.10233	GCL
11	1223066	MUC5B	ref	Mask1.0.01	0.00195044	22559	ADD	0.0261522	0.0982391	0.0708677	0.10233	IPL
5	180899077	BTNL8	ref	Mask1.0.01	0.000310297	22559	ADD	-0.0666778	0.250519	0.0708403	0.102308	ISOS+PS
9	78297125	PSAT1	ref	Mask1.0.01	0.00130768	22559	ADD	-0.0324907	0.122077	0.070836	0.102305	ISOS+PS
5	140821604	PCDHA5	ref	Mask1.0.01	0.000975221	22559	ADD	0.0385723	0.14493	0.0708334	0.102303	GCC
13	100530164	GGACT	ref	Mask1.0.01	0.000177313	22559	ADD	0.0903154	0.339348	0.0708326	0.102302	GCC
21	42843094	WDR4	ref	Mask1.0.01	0.000177313	22559	ADD	0.090146	0.338712	0.0708325	0.102302	RPE
14	22871740	LRP10	ref	Mask1.0.01	0.0112594	22559	ADD	-0.0111508	0.0418985	0.0708303	0.102301	ISOS+PS
2	99545419	AFF3	ref	Mask1.0.01	0.000554103	22559	ADD	0.0490334	0.184249	0.0708229	0.102295	IPL
12	9827481	KLRF1	ref	Mask1.0.01	0.000243805	22559	ADD	-0.0768546	0.288823	0.0708073	0.102282	RNFL
2	169064789	DHRS9	ref	Mask1.0.01	0.00941974	22559	ADD	0.0120366	0.04524	0.070788	0.102267	GCL
17	4498881	SPNS2	ref	Mask1.0.01	0.000199477	22559	ADD	-0.0781732	0.293823	0.0707853	0.102265	CSI
5	140360194	SLC4A9	ref	Mask1.0.01	0.00288133	22559	ADD	-0.0215226	0.0809028	0.0707723	0.102254	IPL
10	50067888	WASHC2A	ref	Mask1.0.01	0.00658274	22559	ADD	-0.0141457	0.0531753	0.0707669	0.10225	GCL
7	134646811	BPGM	ref	Mask1.0.01	0.00104171	22559	ADD	0.036094	0.135688	0.0707605	0.102245	INL
12	16347142	MGST1	ref	Mask1.0.01	0.000155149	22559	ADD	0.0963209	0.362104	0.0707579	0.102243	RPE
1	21977022	CELA3B	ref	Mask1.0.01	0.00152932	22559	ADD	-0.0299633	0.112649	0.0707497	0.102236	OPL+ONL
12	132687587	PXMP2	ref	Mask1.0.01	0.00558535	22559	ADD	-0.0155988	0.0586478	0.0707421	0.10223	GCL
20	1629152	SIRPG	ref	Mask1.0.01	0.00252671	22559	ADD	0.0239224	0.0899464	0.0707361	0.102226	RNFL
1	11806096	CLCN6	ref	Mask1.0.01	0.00292566	22559	ADD	0.0214831	0.0807812	0.0707254	0.102217	GCL
2	241551424	BOK	ref	Mask1.0.01	0.000155149	22559	ADD	-0.0962919	0.362079	0.0707248	0.102217	RPE
14	44962190	TOGARAM1	ref	Mask1.0.01	0.000687087	22559	ADD	-0.0450809	0.169515	0.0707241	0.102216	OPL+ONL
22	19179473	CLTCL1	ref	Mask1.0.01	0.000642759	22559	ADD	0.0473158	0.177919	0.0707241	0.102216	RNFL
16	31214091	TRIM72	ref	Mask1.0.01	0.000886564	22559	ADD	0.0404032	0.151933	0.0707172	0.102211	GCC
19	56272748	EDDM13	ref	Mask1.0.01	0.000110821	22559	ADD	-0.104793	0.394065	0.0707177	0.102211	CSI
11	62433542	AHNAK	ref	Mask1.0.01	0.000110821	22559	ADD	0.11052	0.415612	0.0707141	0.102208	INL
9	5123880	INSL6	ref	Mask1.0.01	0.00048761	22559	ADD	-0.0543287	0.204317	0.0707047	0.102201	RPE
12	67269358	CAND1	ref	Mask1.0.01	0.000265969	22559	ADD	-0.0706356	0.265654	0.0706991	0.102196	IPL
14	24311450	LTB4R	ref	Mask1.0.01	0.000243805	22559	ADD	0.0706697	0.265796	0.070692	0.10219	CSI
14	34752731	BAZ1A	ref	Mask1.0.01	0.000443282	22559	ADD	-0.0571477	0.214949	0.0706852	0.102185	GCC
3	197889077	IQCG	ref	Mask1.0.01	0.000398954	22559	ADD	-0.05805	0.218345	0.0706831	0.102183	GCL
4	74308470	EPGN	ref	Mask1.0.01	0.000199495	22557	ADD	-0.0849632	0.31962	0.0706631	0.102167	RNFL
6	132722787	VNN3	ref	Mask1.0.01	0.00119686	22559	ADD	0.0337018	0.126784	0.0706607	0.102166	INL
5	118836074	DTWD2	ref	Mask1.0.01	0.000354626	22559	ADD	0.0585782	0.220368	0.0706604	0.102165	CSI
1	51577179	OSBPL9	ref	Mask1.0.01	0.000465446	22559	ADD	-0.054438	0.204809	0.0706488	0.102156	ISOS+PS
5	172042079	STK10	ref	Mask1.0.01	0.000465446	22559	ADD	-0.0539766	0.203089	0.070638	0.102148	INL
3	50267558	SEMA3B	ref	Mask1.0.01	0.00157365	22559	ADD	-0.0292595	0.110102	0.0706229	0.102135	GCL
1	169394870	CCDC181	ref	Mask1.0.01	0.000199477	22559	ADD	-0.0850478	0.320092	0.0705954	0.102114	GCC
1	169463909	SLC19A2	ref	Mask1.0.01	0.00108604	22559	ADD	-0.033496	0.126072	0.0705911	0.10211	CSI
19	11538767	CNN1	ref	Mask1.0.01	0.000310297	22559	ADD	0.0665346	0.250438	0.0705822	0.102103	ISOS+PS
20	38601934	ARHGAP40	ref	Mask1.0.01	0.00214992	22559	ADD	0.0258919	0.0974588	0.0705804	0.102102	RPE
2	85685175	GNLY	ref	Mask1.0.01	0.00272618	22559	ADD	0.0211719	0.0796938	0.0705781	0.1021	CSI
12	128793194	SLC15A4	ref	Mask1.0.01	0.000177313	22559	ADD	0.0901757	0.339436	0.0705771	0.102099	GCC
7	23710203	STK31	ref	Mask1.0.01	0.00354626	22559	ADD	0.0201919	0.0760059	0.0705762	0.102098	RNFL
11	66050729	SF3B2	ref	Mask1.0.01	0.000398954	22559	ADD	-0.0582219	0.219162	0.0705733	0.102096	INL
11	2268498	ASCL2	ref	Mask1.0.01	0.000531938	22559	ADD	-0.0504192	0.189793	0.0705722	0.102095	INL
16	20451461	ACSM2A	ref	Mask1.0.01	0.0104836	22559	ADD	-0.0117514	0.0442355	0.0705725	0.102095	RNFL
15	76993359	PSTPIP1	ref	Mask1.0.01	0.0011747	22559	ADD	-0.0338301	0.127349	0.0705694	0.102093	GCL
1	24119771	IL22RA1	ref	Mask1.0.01	0.000155149	22559	ADD	0.0923491	0.347634	0.07057	0.102093	IPL
1	84643706	SSX2IP	ref	Mask1.0.01	0.000177313	22559	ADD	0.0873131	0.328714	0.0705542	0.102081	INL
14	72926377	DCAF4	ref	Mask1.0.01	0.00219425	22559	ADD	-0.0256445	0.0965528	0.0705439	0.102073	RNFL
16	72063148	HPR	ref	Mask1.0.01	0.00356842	22559	ADD	0.0201233	0.0757657	0.070543	0.102072	RNFL
8	54457935	SOX17	ref	Mask1.0.01	0.00695953	22559	ADD	-0.0132689	0.0499587	0.0705422	0.102071	CSI
12	80936414	ACSS3	ref	Mask1.0.01	0.000554103	22559	ADD	0.0497671	0.187399	0.0705257	0.102058	OPL+ONL
19	49690898	CPT1C	ref	Mask1.0.01	0.0110821	22559	ADD	0.0114676	0.0431831	0.0705211	0.102054	RNFL
11	5449323	OR51I2	ref	Mask1.0.01	0.000398954	22559	ADD	-0.0599795	0.225866	0.0705186	0.102052	RNFL
1	109616104	AMPD2	ref	Mask1.0.01	0.000797908	22559	ADD	0.0425245	0.160141	0.0705142	0.102049	GCC
18	46667821	ST8SIA5	ref	Mask1.0.01	0.000199477	22559	ADD	0.0813991	0.306564	0.0705011	0.102038	IPL
16	88863333	PABPN1L	ref	Mask1.0.01	0.000576267	22559	ADD	-0.049915	0.187992	0.0704994	0.102037	RPE
11	61873519	FADS3	ref	Mask1.0.01	0.000243805	22559	ADD	0.0744147	0.28028	0.0704908	0.10203	INL
17	81509413	ACTG1	ref	Mask1.0.01	0.000288133	22559	ADD	0.0685025	0.258018	0.0704878	0.102028	INL
19	6306142	ACER1	ref	Mask1.0.01	0.000132985	22559	ADD	-0.103863	0.391214	0.070485	0.102026	RPE
6	138795911	ECT2L	ref	Mask1.0.01	0.00443282	22559	ADD	-0.0175464	0.0660911	0.070484	0.102025	INL
4	129093317	C4orf33	ref	Mask1.0.01	0.000110983	22526	ADD	0.111205	0.418871	0.0704838	0.102025	ISOS+PS
6	4115693	ECI2	ref	Mask1.0.01	0.00214992	22559	ADD	-0.0250138	0.0942323	0.0704627	0.102008	GCL
16	57186137	RSPRY1	ref	Mask1.0.01	0.000265969	22559	ADD	-0.0709416	0.267252	0.0704626	0.102008	GCL
22	50738196	ACR	ref	Mask1.0.01	0.000554103	22559	ADD	0.0493449	0.185902	0.0704554	0.102002	INL
19	45764785	SIX5	ref	Mask1.0.01	0.00132985	22559	ADD	-0.0302351	0.113913	0.0704498	0.101998	CSI
17	55882301	ANKFN1	ref	Mask1.0.01	0.000775744	22559	ADD	-0.0420892	0.158586	0.0704386	0.101989	ISOS+PS
4	154535005	PLRG1	ref	Mask1.0.01	0.000110821	22559	ADD	0.113986	0.42949	0.0704368	0.101987	GCC
14	75013769	MLH3	ref	Mask1.0.01	0.00543021	22559	ADD	-0.0157252	0.0592518	0.0704348	0.101986	IPL
3	183919934	ABCC5	ref	Mask1.0.01	0.00443282	22559	ADD	0.0180515	0.0680199	0.0704296	0.101981	RPE
2	189560590	SLC40A1	ref	Mask1.0.01	0.000908728	22559	ADD	-0.0385934	0.145425	0.0704286	0.101981	INL
8	78666089	ZC2HC1A	ref	Mask1.0.01	0.000155149	22559	ADD	0.0884562	0.333322	0.0704252	0.101978	CSI
12	52468516	KRT6C	ref	Mask1.0.01	0.00250454	22559	ADD	0.023157	0.0872669	0.0704153	0.10197	GCL
7	77193369	FGL2	ref	Mask1.0.01	0.00119686	22559	ADD	0.0337569	0.127213	0.070415	0.10197	OPL+ONL
18	41955234	PIK3C3	ref	Mask1.0.01	0.00230507	22559	ADD	0.0249808	0.0941456	0.0704068	0.101963	RNFL
6	107702154	SCML4	ref	Mask1.0.01	0.000288133	22559	ADD	-0.07071	0.266494	0.0704025	0.10196	GCC
14	24180219	IPO4	ref	Mask1.0.01	0.000221641	22559	ADD	-0.0739657	0.278766	0.0704016	0.101959	CSI
1	248838210	ZNF672	ref	Mask1.0.01	0.000132985	22559	ADD	-0.103994	0.391949	0.0703971	0.101956	GCC
13	48653711	CYSLTR2	ref	Mask1.0.01	0.000443282	22559	ADD	0.0553731	0.208718	0.0703845	0.101946	OPL+ONL
17	81976807	ASPSCR1	ref	Mask1.0.01	0.0063611	22559	ADD	0.0150492	0.0567267	0.0703801	0.101942	RNFL
1	155247205	FAM189B	ref	Mask1.0.01	0.000620595	22559	ADD	-0.0481772	0.181603	0.0703784	0.101941	GCC
3	121567949	ARGFX	ref	Mask1.0.01	0.000598431	22559	ADD	0.0479262	0.18068	0.0703595	0.101926	ISOS+PS
17	73232233	C17orf80	ref	Mask1.0.01	0.000842236	22559	ADD	-0.0400486	0.150987	0.0703551	0.101922	INL
20	44106590	JPH2	ref	Mask1.0.01	0.00037679	22559	ADD	-0.0597629	0.225328	0.0703449	0.101914	INL
17	31094927	NF1	ref	Mask1.0.01	0.00108604	22559	ADD	0.0351387	0.132491	0.0703394	0.10191	GCL
8	37762595	PLPBP	ref	Mask1.0.01	0.000709251	22559	ADD	0.0439481	0.165716	0.0703318	0.101904	ISOS+PS
10	22928024	ARMC3	ref	Mask1.0.01	0.000664923	22559	ADD	-0.0463991	0.174965	0.0703261	0.101899	RPE
9	98807670	GALNT12	ref	Mask1.0.01	0.00075358	22559	ADD	-0.0426177	0.160709	0.0703239	0.101897	ISOS+PS
11	134274245	GLB1L3	ref	Mask1.0.01	0.00396737	22559	ADD	0.0191064	0.0720561	0.0703098	0.101886	GCC
16	31483002	SLC5A2	ref	Mask1.0.01	0.0109712	22559	ADD	-0.0111714	0.0421342	0.0702984	0.101877	INL
3	142724034	TRPC1	ref	Mask1.0.01	0.000953056	22559	ADD	-0.0372473	0.140487	0.0702943	0.101874	IPL
5	179678628	CANX	ref	Mask1.0.01	0.000443282	22559	ADD	-0.0568107	0.214292	0.0702827	0.101864	RPE
17	5032600	SLC52A1	ref	Mask1.0.01	0.000265969	22559	ADD	0.0733299	0.27663	0.0702689	0.101853	RPE
1	168079543	GPR161	ref	Mask1.0.01	0.000554103	22559	ADD	-0.0508397	0.19179	0.0702676	0.101852	RNFL
12	56923133	SDR9C7	ref	Mask1.0.01	0.00137417	22559	ADD	0.0323639	0.122099	0.0702589	0.101845	GCC
19	18831959	UPF1	ref	Mask1.0.01	0.000687087	22559	ADD	0.0442436	0.166938	0.0702408	0.101831	INL
8	28600469	EXTL3	ref	Mask1.0.01	0.00534155	22559	ADD	0.0164415	0.0620384	0.070236	0.101827	RPE
12	64264762	C12orf56	ref	Mask1.0.01	0.00148499	22559	ADD	0.0311301	0.117464	0.0702347	0.101826	GCC
14	94612384	SERPINA3	ref	Mask1.0.01	0.00152932	22559	ADD	0.0305998	0.115466	0.0702309	0.101823	RPE
7	140404058	RAB19	ref	Mask1.0.01	0.00075358	22559	ADD	0.0422576	0.159456	0.0702313	0.101823	INL
4	15469865	CC2D2A	ref	Mask1.0.01	0.0130103	22559	ADD	0.0101954	0.0384723	0.0702278	0.101821	GCL
2	219372043	DNPEP	ref	Mask1.0.01	0.00168447	22559	ADD	0.0268384	0.101278	0.0702233	0.101817	CSI
6	2987987	NQO2	ref	Mask1.0.01	0.000288133	22559	ADD	-0.0683867	0.258079	0.0702163	0.101811	INL
10	89283694	IFIT2	ref	Mask1.0.01	0.000110821	22559	ADD	-0.110082	0.415435	0.0702142	0.10181	INL
20	36996349	RBL1	ref	Mask1.0.01	0.00498692	22559	ADD	0.0156487	0.0590564	0.0702139	0.101809	CSI
1	11106535	MTOR	ref	Mask1.0.01	0.00150716	22559	ADD	0.0300622	0.113457	0.0702062	0.101803	OPL+ONL
8	37962990	ADRB3	ref	Mask1.0.01	0.000243805	22559	ADD	-0.0746436	0.281724	0.0701997	0.101798	OPL+ONL
2	74497517	LBX2	ref	Mask1.0.01	0.00144067	22559	ADD	-0.0304756	0.115025	0.0701971	0.101796	GCL
2	241734602	D2HGDH	ref	Mask1.0.01	0.00212775	22559	ADD	-0.0259894	0.0981016	0.0701846	0.101786	RNFL
2	44316281	PREPL	ref	Mask1.0.01	0.000531938	22559	ADD	-0.0476842	0.180003	0.0701764	0.10178	CSI
20	46021690	SLC12A5	ref	Mask1.0.01	0.0022829	22559	ADD	0.0240529	0.0907986	0.0701742	0.101778	IPL
22	19036282	DGCR2	ref	Mask1.0.01	0.00427767	22559	ADD	0.0183455	0.0692543	0.070172	0.101776	RPE
12	122983480	PITPNM2	ref	Mask1.0.01	0.000598431	22559	ADD	-0.0449892	0.16984	0.0701678	0.101773	CSI
9	21802636	MTAP	ref	Mask1.0.01	0.000620595	22559	ADD	-0.0467269	0.176401	0.0701666	0.101772	OPL+ONL
1	46674659	EFCAB14	ref	Mask1.0.01	0.00037679	22559	ADD	-0.0602891	0.227605	0.0701638	0.101769	ISOS+PS
22	43528744	EFCAB6	ref	Mask1.0.01	0.00115253	22559	ADD	-0.0352223	0.132974	0.070162	0.101768	RPE
1	158930796	PYHIN1	ref	Mask1.0.01	0.000930892	22559	ADD	-0.0383739	0.144887	0.0701472	0.101756	ISOS+PS
16	70802084	HYDIN	ref	Mask1.0.01	0.000842236	22559	ADD	0.0411835	0.155497	0.0701462	0.101755	RPE
11	129863636	NFRKB	ref	Mask1.0.01	0.000199477	22559	ADD	0.0847678	0.320081	0.0701363	0.101748	GCC
8	75407914	HNF4G	ref	Mask1.0.01	0.00234939	22559	ADD	-0.0247545	0.0934726	0.0701356	0.101747	GCC
19	49289638	SLC6A16	ref	Mask1.0.01	0.00164014	22559	ADD	-0.0295567	0.111616	0.0701222	0.101736	RNFL
3	19947097	RAB5A	ref	Mask1.0.01	0.000110821	22559	ADD	-0.110085	0.415748	0.0701132	0.101729	INL
10	5035354	AKR1C3	ref	Mask1.0.01	0.00152932	22559	ADD	-0.029551	0.111604	0.0701108	0.101727	GCL
19	825097	AZU1	ref	Mask1.0.01	0.0008644	22559	ADD	0.0373912	0.141215	0.0701094	0.101726	CSI
5	10679230	DAP	ref	Mask1.0.01	0.00230507	22559	ADD	-0.0239379	0.090407	0.0701079	0.101725	IPL
6	116511639	CALHM5	ref	Mask1.0.01	0.000110821	22559	ADD	0.110183	0.416138	0.0701053	0.101723	INL
15	71110244	CT62	ref	Mask1.0.01	0.000310297	22559	ADD	0.0678066	0.256132	0.0700836	0.101705	RNFL
19	8302127	CD320	ref	Mask1.0.01	0.00525289	22559	ADD	0.0159343	0.0601947	0.0700728	0.101697	GCL
2	189661385	ASNSD1	ref	Mask1.0.01	0.000509774	22559	ADD	0.0528988	0.199837	0.0700711	0.101695	RPE
17	48133442	SKAP1	ref	Mask1.0.01	0.000398954	22559	ADD	-0.060002	0.226699	0.0700539	0.101682	GCC
5	69560191	GTF2H2C	ref	Mask1.0.01	0.000443282	22559	ADD	0.05218	0.197145	0.0700543	0.101682	CSI
16	57758217	KIFC3	ref	Mask1.0.01	0.000842236	22559	ADD	-0.0397677	0.150254	0.0700504	0.101679	GCL
16	2039815	NTHL1	ref	Mask1.0.01	0.00669356	22559	ADD	0.0147209	0.0556252	0.0700369	0.101668	GCC
19	54069895	TARM1	ref	Mask1.0.01	0.000332462	22559	ADD	-0.0654907	0.247466	0.0700373	0.101668	RPE
5	141343829	PCDHGA3	ref	Mask1.0.01	0.00303648	22559	ADD	0.0210962	0.0797163	0.0700351	0.101667	INL
3	42705756	CCDC13	ref	Mask1.0.01	0.000398954	22559	ADD	-0.0597505	0.225779	0.070035	0.101667	RNFL
12	50129289	CERS5	ref	Mask1.0.01	0.00902079	22559	ADD	-0.0126807	0.047917	0.0700338	0.101666	RNFL
5	146580742	PPP2R2B	ref	Mask1.0.01	0.000332462	22559	ADD	0.0638261	0.241188	0.07003	0.101663	OPL+ONL
11	73787872	MRPL48	ref	Mask1.0.01	0.000110821	22559	ADD	-0.110894	0.419067	0.0700243	0.101658	ISOS+PS
7	93099513	SAMD9	ref	Mask1.0.01	0.00241589	22559	ADD	0.0223927	0.0846224	0.0700234	0.101657	CSI
12	70638073	PTPRR	ref	Mask1.0.01	0.000820072	22559	ADD	0.0417083	0.157617	0.0700222	0.101656	RPE
1	119414931	HSD3B2	ref	Mask1.0.01	0.00037679	22559	ADD	0.0590508	0.223163	0.0700178	0.101653	IPL
2	231732433	PDE6D	ref	Mask1.0.01	0.000199477	22559	ADD	-0.0846111	0.319767	0.0700145	0.10165	RNFL
6	167826922	AFDN	ref	Mask1.0.01	0.000576267	22559	ADD	-0.0497558	0.188047	0.0700095	0.101646	RNFL
13	98793429	DOCK9	ref	Mask1.0.01	0.00126335	22559	ADD	0.0336747	0.127278	0.0700003	0.101639	GCC
1	171485551	PRRC2C	ref	Mask1.0.01	0.000243805	22559	ADD	-0.0703324	0.265852	0.0699892	0.10163	CSI
9	98807670	GALNT12	ref	Mask1.0.01	0.00075358	22559	ADD	-0.04349	0.16439	0.0699887	0.10163	RPE
19	3585478	GIPC3	ref	Mask1.0.01	0.000775744	22559	ADD	0.0394288	0.149046	0.069982	0.101624	CSI
1	43705824	ST3GAL3	ref	Mask1.0.01	0.000177313	22559	ADD	0.0824762	0.311776	0.0699796	0.101622	CSI
2	48686774	LHCGR	ref	Mask1.0.01	0.00221641	22559	ADD	-0.0233659	0.0883307	0.0699748	0.101619	CSI
13	41061509	WBP4	ref	Mask1.0.01	0.000288133	22559	ADD	-0.068729	0.259839	0.0699635	0.101609	ISOS+PS
1	54169651	CYB5RL	ref	Mask1.0.01	0.00562968	22559	ADD	-0.0154499	0.058413	0.0699575	0.101605	INL
8	104330324	DPYS	ref	Mask1.0.01	0.00372357	22559	ADD	0.0196648	0.0743499	0.0699549	0.101603	GCC
17	3608240	SHPK	ref	Mask1.0.01	0.00110821	22559	ADD	-0.0358768	0.135646	0.0699545	0.101602	RPE
3	121769761	IQCB1	ref	Mask1.0.01	0.00578483	22559	ADD	0.0157775	0.0596539	0.0699516	0.1016	RPE
11	59436469	OR5A1	ref	Mask1.0.01	0.000332462	22559	ADD	0.0602128	0.227666	0.0699491	0.101598	CSI
9	70258978	SMC5	ref	Mask1.0.01	0.000775744	22559	ADD	0.0428616	0.162066	0.0699442	0.101594	RPE
19	19385826	GATAD2A	ref	Mask1.0.01	0.000221641	22559	ADD	-0.080328	0.303749	0.0699367	0.101588	GCC
11	26188842	ANO3	ref	Mask1.0.01	0.000598431	22559	ADD	0.0487712	0.184431	0.0699293	0.101582	RPE
17	36165681	TBC1D3B	ref	Mask1.0.01	0.00394521	22559	ADD	-0.0175424	0.0663388	0.0699265	0.10158	CSI
4	158315311	RXFP1	ref	Mask1.0.01	0.000709251	22559	ADD	0.0430239	0.16271	0.0699183	0.101573	IPL
4	39822863	PDS5A	ref	Mask1.0.01	0.000110821	22559	ADD	-0.109513	0.414177	0.0699134	0.101569	GCL
15	58588809	ADAM10	ref	Mask1.0.01	0.000155149	22559	ADD	-0.0919475	0.347746	0.0699128	0.101569	IPL
12	67269358	CAND1	ref	Mask1.0.01	0.000265969	22559	ADD	-0.0731238	0.276558	0.0699106	0.101567	RNFL
9	17134982	CNTLN	ref	Mask1.0.01	0.00139634	22559	ADD	-0.030912	0.116913	0.0699087	0.101566	GCL
2	131476119	TUBA3D	ref	Mask1.0.01	0.00161798	22559	ADD	0.0297858	0.112659	0.0699011	0.10156	GCC
12	121308245	ANAPC5	ref	Mask1.0.01	0.00157365	22559	ADD	0.0289136	0.109361	0.0699006	0.101559	IPL
18	9475009	RALBP1	ref	Mask1.0.01	0.000132985	22559	ADD	-0.0951239	0.359819	0.0698894	0.10155	CSI
2	85318020	TGOLN2	ref	Mask1.0.01	0.000199477	22559	ADD	0.0826803	0.31276	0.0698848	0.101547	ISOS+PS
1	157092043	ETV3L	ref	Mask1.0.01	0.000465446	22559	ADD	-0.0508795	0.192476	0.0698769	0.10154	CSI
9	34634722	SIGMAR1	ref	Mask1.0.01	0.000243805	22559	ADD	0.0738459	0.279369	0.0698707	0.101535	GCL
5	140360194	SLC4A9	ref	Mask1.0.01	0.00288133	22559	ADD	-0.0222791	0.084285	0.0698706	0.101535	RNFL
17	73192632	COG1	ref	Mask1.0.01	0.000110821	22559	ADD	0.109941	0.415949	0.0698621	0.101528	INL
2	73233420	CCT7	ref	Mask1.0.01	0.0011747	22559	ADD	0.0348094	0.131714	0.0698441	0.101514	RPE
8	143977153	PARP10	ref	Mask1.0.01	0.000265969	22559	ADD	-0.0730877	0.27656	0.0698411	0.101512	RPE
1	26234200	CEP85	ref	Mask1.0.01	0.000132985	22559	ADD	0.101221	0.383015	0.0698413	0.101512	ISOS+PS
18	33578219	ASXL3	ref	Mask1.0.01	0.00132985	22559	ADD	0.0301011	0.113911	0.0698282	0.101501	CSI
9	130053426	GPR107	ref	Mask1.0.01	0.000687087	22559	ADD	0.0456142	0.172622	0.0698245	0.101498	GCC
3	126571779	TXNRD3	ref	Mask1.0.01	0.00164014	22559	ADD	-0.0295395	0.1118	0.0698103	0.101487	GCC
7	48171458	ABCA13	ref	Mask1.0.01	0.0395629	22559	ADD	-0.00598356	0.0226464	0.0698104	0.101487	IPL
1	23019443	KDM1A	ref	Mask1.0.01	0.000265969	22559	ADD	-0.0706038	0.267231	0.0698041	0.101482	GCL
11	61792911	FEN1	ref	Mask1.0.01	0.000421118	22559	ADD	-0.0563595	0.213317	0.0698044	0.101482	INL
11	128836315	KCNJ1	ref	Mask1.0.01	0.00195044	22559	ADD	-0.0270916	0.102547	0.0697945	0.101474	GCC
10	110871795	PDCD4	ref	Mask1.0.01	0.000155149	22559	ADD	0.0933107	0.353202	0.0697939	0.101474	OPL+ONL
19	53333749	ZNF845	ref	Mask1.0.01	0.000110821	22559	ADD	0.113458	0.42948	0.0697889	0.10147	GCC
18	75210755	TSHZ1	ref	Mask1.0.01	0.000199477	22559	ADD	-0.0815349	0.308638	0.069789	0.10147	GCL
8	61500556	ASPH	ref	Mask1.0.01	0.000465446	22559	ADD	0.0552463	0.209126	0.0697896	0.10147	RPE
10	101007679	PDZD7	ref	Mask1.0.01	0.000554103	22559	ADD	0.0493909	0.186977	0.0697775	0.101461	OPL+ONL
8	120380761	MRPL13	ref	Mask1.0.01	0.00429984	22559	ADD	-0.0182426	0.0690691	0.0697599	0.101447	RPE
1	26190561	CATSPER4	ref	Mask1.0.01	0.0139855	22559	ADD	0.010186	0.0385673	0.0697546	0.101442	RNFL
1	162790702	HSD17B7	ref	Mask1.0.01	0.000598431	22559	ADD	-0.0487498	0.184585	0.0697513	0.10144	RPE
1	173500460	SLC9C2	ref	Mask1.0.01	0.000265969	22559	ADD	-0.0730953	0.276766	0.0697516	0.10144	RNFL
3	81489703	GBE1	ref	Mask1.0.01	0.0066049	22559	ADD	0.0135724	0.0513955	0.069737	0.101428	CSI
20	13389392	TASP1	ref	Mask1.0.01	0.000421118	22559	ADD	-0.0562897	0.213166	0.0697301	0.101423	INL
3	9933816	CRELD1	ref	Mask1.0.01	0.0014185	22559	ADD	0.0291341	0.110333	0.069726	0.10142	CSI
2	8852690	MBOAT2	ref	Mask1.0.01	0.00106388	22559	ADD	-0.0356231	0.13491	0.0697227	0.101417	OPL+ONL
20	33055424	BPIFB3	ref	Mask1.0.01	0.00234939	22559	ADD	0.0246226	0.0932527	0.0697179	0.101413	RNFL
4	87608529	DSPP	ref	Mask1.0.01	0.000354626	22559	ADD	-0.060727	0.229997	0.0697137	0.10141	IPL
12	109116595	ACACB	ref	Mask1.0.01	0.0170885	22559	ADD	-0.00904987	0.0342762	0.0697106	0.101407	OPL+ONL
4	89700345	SNCA	ref	Mask1.0.01	0.000155149	22559	ADD	0.0918094	0.347747	0.0697022	0.101401	IPL
3	196197452	ZDHHC19	ref	Mask1.0.01	0.000243805	22559	ADD	-0.0701887	0.265869	0.0696946	0.101394	CSI
19	40991282	CYP2B6	ref	Mask1.0.01	0.000975221	22559	ADD	0.0368757	0.139686	0.0696912	0.101392	GCL
6	116494989	TRAPPC3L	ref	Mask1.0.01	0.000132985	22559	ADD	-0.103511	0.392137	0.0696785	0.101382	GCC
14	23568035	JPH4	ref	Mask1.0.01	0.000132985	22559	ADD	-0.103524	0.39219	0.0696771	0.10138	GCC
13	45393316	SLC25A30	ref	Mask1.0.01	0.000975221	22559	ADD	-0.037301	0.141313	0.069675	0.101379	ISOS+PS
4	39406930	KLB	ref	Mask1.0.01	0.000620595	22559	ADD	-0.0478192	0.181192	0.0696506	0.101359	RNFL
14	72619296	DPF3	ref	Mask1.0.01	0.00159582	22559	ADD	-0.0274516	0.104028	0.0696365	0.101348	CSI
1	31629866	PEF1	ref	Mask1.0.01	0.00048761	22559	ADD	-0.0527963	0.200075	0.0696343	0.101346	ISOS+PS
17	63880215	GH2	ref	Mask1.0.01	0.000598431	22559	ADD	0.0474495	0.179816	0.0696319	0.101344	OPL+ONL
15	62163535	C2CD4B	ref	Mask1.0.01	0.00288133	22559	ADD	-0.0213568	0.0809347	0.0696308	0.101343	IPL
10	14897359	DCLRE1C	ref	Mask1.0.01	0.00113037	22559	ADD	0.0340126	0.1289	0.0696264	0.10134	IPL
11	113974881	HTR3A	ref	Mask1.0.01	0.00296999	22559	ADD	-0.0210287	0.0796981	0.0696192	0.101334	IPL
6	133987581	SLC2A12	ref	Mask1.0.01	0.000398954	22559	ADD	0.0548296	0.207804	0.0696184	0.101333	CSI
12	113056709	DTX1	ref	Mask1.0.01	0.000132985	22559	ADD	-0.100885	0.382361	0.0696162	0.101332	OPL+ONL
4	38823715	TLR6	ref	Mask1.0.01	0.000709251	22559	ADD	0.0437109	0.165665	0.0696173	0.101332	ISOS+PS
7	122318411	CADPS2	ref	Mask1.0.01	0.00148499	22559	ADD	-0.0309966	0.117485	0.0696084	0.101325	GCC
11	694438	EPS8L2	ref	Mask1.0.01	0.00261536	22559	ADD	-0.0214619	0.0813462	0.0696084	0.101325	CSI
2	97713576	ZAP70	ref	Mask1.0.01	0.00135201	22559	ADD	-0.0324345	0.122964	0.0695763	0.1013	RNFL
11	75100563	SLCO2B1	ref	Mask1.0.01	0.00195044	22559	ADD	0.0269815	0.102299	0.0695646	0.10129	RNFL
1	179099330	ABL2	ref	Mask1.0.01	0.00113037	22559	ADD	0.0343666	0.130311	0.0695519	0.10128	INL
12	76344474	BBS10	ref	Mask1.0.01	0.00048761	22559	ADD	-0.0517457	0.196213	0.0695495	0.101278	IPL
3	59747277	FHIT	ref	Mask1.0.01	0.00104171	22559	ADD	0.0361267	0.137005	0.0695324	0.101264	ISOS+PS
14	104865268	CEP170B	ref	Mask1.0.01	0.000243805	22559	ADD	-0.0761674	0.288856	0.0695304	0.101263	RPE
14	24311450	LTB4R	ref	Mask1.0.01	0.000243805	22559	ADD	-0.0739057	0.280278	0.0695311	0.101263	INL
2	100562993	PDCL3	ref	Mask1.0.01	0.000110821	22559	ADD	-0.110088	0.417534	0.0695181	0.101253	OPL+ONL
3	184314495	EIF4G1	ref	Mask1.0.01	0.000155149	22559	ADD	-0.0878522	0.333216	0.0695109	0.101247	CSI
4	2418974	CFAP99	ref	Mask1.0.01	0.00427767	22559	ADD	-0.0182585	0.0692539	0.0695094	0.101246	RNFL
2	211375717	ERBB4	ref	Mask1.0.01	0.0008644	22559	ADD	0.0391169	0.148395	0.0694853	0.101227	GCL
20	19212642	SLC24A3	ref	Mask1.0.01	0.000132985	22559	ADD	0.0989553	0.375397	0.0694858	0.101227	IPL
6	41335608	NCR2	ref	Mask1.0.01	0.000155149	22559	ADD	0.093463	0.354567	0.0694837	0.101226	ISOS+PS
17	44345246	GRN	ref	Mask1.0.01	0.000243805	22559	ADD	-0.0761683	0.288961	0.0694814	0.101224	RPE
12	106063345	NUAK1	ref	Mask1.0.01	0.00048761	22559	ADD	-0.0522842	0.198357	0.0694779	0.101221	INL
17	75827225	UNC13D	ref	Mask1.0.01	0.0109047	22559	ADD	-0.0114404	0.0434034	0.0694758	0.101219	RPE
5	180233143	MAPK9	ref	Mask1.0.01	0.00037679	22559	ADD	0.0563477	0.213787	0.0694691	0.101214	CSI
15	51056598	TNFAIP8L3	ref	Mask1.0.01	0.000398954	22559	ADD	-0.057561	0.218421	0.0694494	0.101198	GCL
18	31557009	TTR	ref	Mask1.0.01	0.00469879	22559	ADD	-0.0174203	0.0661091	0.0694369	0.101188	RNFL
4	173524969	HAND2	ref	Mask1.0.01	0.00124119	22559	ADD	-0.0324326	0.123084	0.0694321	0.101184	IPL
4	105894775	NPNT	ref	Mask1.0.01	0.00119686	22559	ADD	0.0316489	0.120121	0.0694193	0.101174	CSI
5	78002326	AP3B1	ref	Mask1.0.01	0.000110821	22559	ADD	-0.110397	0.419019	0.0694145	0.10117	ISOS+PS
1	151800264	LINGO4	ref	Mask1.0.01	0.00157365	22559	ADD	-0.0289814	0.110008	0.0694043	0.101162	GCL
15	22983192	TUBGCP5	ref	Mask1.0.01	0.000155149	22559	ADD	0.0954158	0.362203	0.0693962	0.101155	RNFL
20	22580998	FOXA2	ref	Mask1.0.01	0.000443282	22559	ADD	-0.0565646	0.214734	0.0693888	0.101149	GCC
14	49625174	DNAAF2	ref	Mask1.0.01	0.000310297	22559	ADD	-0.0651438	0.247335	0.0693703	0.101135	GCL
22	36510855	EIF3D	ref	Mask1.0.01	0.000243805	22559	ADD	-0.073033	0.277291	0.0693692	0.101134	IPL
1	26280086	SH3BGRL3	ref	Mask1.0.01	0.000110821	22559	ADD	0.109472	0.415661	0.0693633	0.101129	INL
8	56112942	MOS	ref	Mask1.0.01	0.00126335	22559	ADD	-0.0321265	0.12199	0.0693551	0.101122	IPL
1	24119771	IL22RA1	ref	Mask1.0.01	0.000155149	22559	ADD	-0.0925318	0.351372	0.0693502	0.101118	INL
19	18782773	COMP	ref	Mask1.0.01	0.0022829	22559	ADD	0.0239223	0.0908544	0.0693291	0.101102	IPL
22	24494107	UPB1	ref	Mask1.0.01	0.00436633	22559	ADD	0.017433	0.0662128	0.0693205	0.101095	GCL
5	43602692	NNT	ref	Mask1.0.01	0.00813423	22559	ADD	-0.0127127	0.0482845	0.0693198	0.101094	IPL
2	96705929	LMAN2L	ref	Mask1.0.01	0.000221641	22559	ADD	0.0734026	0.278831	0.0693013	0.101079	CSI
13	113820549	GAS6	ref	Mask1.0.01	0.00303648	22559	ADD	0.0208722	0.0792871	0.0692999	0.101078	GCL
5	173973779	C5orf47	ref	Mask1.0.01	0.000398954	22559	ADD	0.0581473	0.220884	0.0692995	0.101078	ISOS+PS
17	42773449	VPS25	ref	Mask1.0.01	0.000155149	22559	ADD	0.0877387	0.333303	0.0692952	0.101074	CSI
22	37560480	CDC42EP1	ref	Mask1.0.01	0.000576267	22559	ADD	-0.0494788	0.187961	0.0692952	0.101074	RPE
18	11689264	GNAL	ref	Mask1.0.01	0.00037679	22559	ADD	0.0598002	0.227181	0.0692884	0.101069	ISOS+PS
7	93130056	SAMD9L	ref	Mask1.0.01	0.00075358	22559	ADD	-0.0398145	0.151258	0.0692861	0.101067	CSI
16	57092583	CPNE2	ref	Mask1.0.01	0.000177313	22559	ADD	0.0861373	0.327243	0.0692855	0.101066	GCL
11	74330316	PGM2L1	ref	Mask1.0.01	0.000443282	22559	ADD	0.0564156	0.214328	0.0692854	0.101066	RNFL
9	125747345	PBX3	ref	Mask1.0.01	0.00037679	22559	ADD	0.058773	0.223288	0.069283	0.101065	IPL
8	94127162	CDH17	ref	Mask1.0.01	0.000642759	22559	ADD	0.0449823	0.170897	0.0692807	0.101063	IPL
1	153330120	PGLYRP4	ref	Mask1.0.01	0.000288133	22559	ADD	-0.0671422	0.255094	0.0692773	0.10106	IPL
19	55354908	FAM71E2	ref	Mask1.0.01	0.000110821	22559	ADD	-0.108957	0.413971	0.0692741	0.101057	GCL
4	147637785	PRMT9	ref	Mask1.0.01	0.000554103	22559	ADD	-0.0484359	0.184029	0.0692724	0.101056	IPL
16	69326913	PDF	ref	Mask1.0.01	0.000310297	22559	ADD	-0.065901	0.250398	0.0692663	0.101051	ISOS+PS
10	5195462	AKR1C4	ref	Mask1.0.01	0.000620595	22559	ADD	0.0462178	0.175615	0.0692625	0.101048	INL
12	100573683	GAS2L3	ref	Mask1.0.01	0.000199477	22559	ADD	-0.0823748	0.313021	0.0692535	0.101041	ISOS+PS
10	24848614	PRTFDC1	ref	Mask1.0.01	0.00556319	22559	ADD	-0.0160476	0.0609808	0.0692527	0.10104	GCC
22	37634654	SH3BP1	ref	Mask1.0.01	0.000110821	22559	ADD	-0.110232	0.418898	0.0692469	0.101036	ISOS+PS
19	11767000	ZNF441	ref	Mask1.0.01	0.000199477	22559	ADD	-0.080701	0.306686	0.0692421	0.101032	IPL
6	32844136	PSMB9	ref	Mask1.0.01	0.000310297	22559	ADD	-0.0674117	0.256192	0.0692372	0.101028	RNFL
17	64477785	POLG2	ref	Mask1.0.01	0.00139634	22559	ADD	-0.0318089	0.12089	0.0692341	0.101025	RNFL
15	34358633	LPCAT4	ref	Mask1.0.01	0.000531938	22559	ADD	0.0494381	0.1879	0.0692259	0.101019	IPL
12	49568218	PRPF40B	ref	Mask1.0.01	0.00101955	22559	ADD	0.0357264	0.135789	0.0692226	0.101016	IPL
1	179882042	TOR1AIP1	ref	Mask1.0.01	0.000132985	22559	ADD	-0.098786	0.37547	0.0692214	0.101015	IPL
16	29871159	SEZ6L2	ref	Mask1.0.01	0.000288133	22559	ADD	0.0700691	0.266345	0.0692092	0.101005	GCC
17	65100812	RGS9	ref	Mask1.0.01	0.000620595	22559	ADD	-0.0466233	0.177227	0.0692066	0.101003	ISOS+PS
7	101239458	FIS1	ref	Mask1.0.01	0.000177313	22559	ADD	-0.087221	0.331553	0.0692048	0.101002	ISOS+PS
11	60850933	PTGDR2	ref	Mask1.0.01	0.000310297	22559	ADD	0.0653516	0.248466	0.0691795	0.100981	INL
3	25718944	NGLY1	ref	Mask1.0.01	0.00155149	22559	ADD	0.0301504	0.114634	0.0691764	0.100979	RNFL
11	72576141	PDE2A	ref	Mask1.0.01	0.000332462	22559	ADD	0.0650739	0.247423	0.0691726	0.100976	RPE
7	100949534	MUC3A	ref	Mask1.0.01	0.000421118	22559	ADD	-0.053195	0.202274	0.0691614	0.100967	CSI
9	19375715	RPS6	ref	Mask1.0.01	0.000177313	22559	ADD	-0.0861498	0.32759	0.0691589	0.100965	GCL
19	1000419	GRIN3B	ref	Mask1.0.01	0.00146283	22559	ADD	0.0302606	0.115078	0.0691472	0.100955	OPL+ONL
14	20781268	RNASE6	ref	Mask1.0.01	0.000177313	22559	ADD	-0.0819325	0.311591	0.069142	0.100951	CSI
4	6320578	PPP2R2C	ref	Mask1.0.01	0.000908728	22559	ADD	0.0393843	0.149781	0.0691405	0.10095	RNFL
20	3146519	FASTKD5	ref	Mask1.0.01	0.000177313	22559	ADD	0.0863374	0.328387	0.0691236	0.100937	INL
9	122844556	RC3H2	ref	Mask1.0.01	0.000509774	22559	ADD	-0.0525365	0.19984	0.0691128	0.100928	RPE
9	17906563	ADAMTSL1	ref	Mask1.0.01	0.00183962	22559	ADD	-0.0269771	0.102618	0.0691099	0.100926	OPL+ONL
4	42397488	SHISA3	ref	Mask1.0.01	0.000110821	22559	ADD	0.110106	0.418839	0.0691079	0.100924	ISOS+PS
13	113455819	DCUN1D2	ref	Mask1.0.01	0.000155149	22559	ADD	-0.0953433	0.362761	0.0690777	0.1009	GCC
1	154962298	SHC1	ref	Mask1.0.01	0.000199477	22559	ADD	0.0821837	0.312693	0.0690772	0.100899	ISOS+PS
22	30080464	HORMAD2	ref	Mask1.0.01	0.000177313	22559	ADD	0.0870298	0.331131	0.0690774	0.100899	ISOS+PS
3	100334739	NIT2	ref	Mask1.0.01	0.00265969	22559	ADD	0.0222959	0.0848324	0.0690757	0.100898	OPL+ONL
19	851014	ELANE	ref	Mask1.0.01	0.000310297	22559	ADD	0.0655853	0.249545	0.0690742	0.100897	OPL+ONL
4	78887127	PAQR3	ref	Mask1.0.01	0.00037679	22559	ADD	-0.059712	0.227231	0.0690541	0.100881	ISOS+PS
17	7884796	CHD3	ref	Mask1.0.01	0.00527506	22559	ADD	-0.0164617	0.0626447	0.069053	0.10088	GCC
2	204545475	PARD3B	ref	Mask1.0.01	0.000775744	22559	ADD	-0.0416922	0.158661	0.0690509	0.100878	ISOS+PS
1	220528136	MARK1	ref	Mask1.0.01	0.000354626	22559	ADD	0.0579324	0.220467	0.0690484	0.100876	CSI
4	163323962	NPY1R	ref	Mask1.0.01	0.000132985	22559	ADD	0.0987029	0.375638	0.0690432	0.100872	IPL
10	23095579	MSRB2	ref	Mask1.0.01	0.000820072	22559	ADD	0.0400144	0.152285	0.0690425	0.100871	GCL
9	128305159	TRUB2	ref	Mask1.0.01	0.000155149	22559	ADD	-0.0930126	0.353986	0.0690418	0.100871	ISOS+PS
7	996986	C7orf50	ref	Mask1.0.01	0.000177313	22559	ADD	-0.0889878	0.338669	0.0690413	0.10087	RPE
1	53196792	CPT2	ref	Mask1.0.01	0.00800124	22559	ADD	-0.0129592	0.0493232	0.0690328	0.100864	INL
12	33374238	SYT10	ref	Mask1.0.01	0.000199477	22559	ADD	-0.083938	0.319537	0.0690041	0.100841	RPE
4	108742048	ETNPPL	ref	Mask1.0.01	0.00101955	22559	ADD	-0.0341704	0.130084	0.0690008	0.100838	CSI
17	5419641	RPAIN	ref	Mask1.0.01	0.000930892	22559	ADD	-0.0380417	0.144821	0.069001	0.100838	ISOS+PS
3	9757347	CAMK1	ref	Mask1.0.01	0.000332462	22559	ADD	-0.0628311	0.239194	0.0689998	0.100837	GCL
1	155050566	ADAM15	ref	Mask1.0.01	0.00101955	22559	ADD	-0.0371623	0.141479	0.0689953	0.100833	RPE
1	147902795	GJA8	ref	Mask1.0.01	0.0107939	22559	ADD	0.0110664	0.0421367	0.0689749	0.100817	IPL
1	158353696	CD1E	ref	Mask1.0.01	0.000221641	22559	ADD	-0.0732369	0.278865	0.0689716	0.100814	CSI
20	1226056	RAD21L1	ref	Mask1.0.01	0.000310297	22559	ADD	0.0672551	0.256092	0.0689698	0.100813	RNFL
22	21628089	YDJC	ref	Mask1.0.01	0.000398954	22559	ADD	0.0593047	0.225819	0.0689693	0.100813	RNFL
9	19375715	RPS6	ref	Mask1.0.01	0.000177313	22559	ADD	0.0889451	0.338688	0.0689673	0.100811	RPE
15	42942897	UBR1	ref	Mask1.0.01	0.00119686	22559	ADD	-0.0333897	0.127149	0.0689599	0.100805	OPL+ONL
18	36108531	SLC39A6	ref	Mask1.0.01	0.000155149	22559	ADD	0.0950765	0.362087	0.0689477	0.100795	RPE
14	96279195	ATG2B	ref	Mask1.0.01	0.000288133	22559	ADD	-0.0699484	0.266407	0.0689389	0.100788	GCC
5	1317752	CLPTM1L	ref	Mask1.0.01	0.000177313	22559	ADD	0.0889367	0.338743	0.068932	0.100783	RPE
2	208142573	CRYGB	ref	Mask1.0.01	0.000997385	22559	ADD	0.0375262	0.142937	0.0689255	0.100777	RPE
12	113816738	RBM19	ref	Mask1.0.01	0.000664923	22559	ADD	0.0441182	0.16806	0.0689136	0.100768	IPL
16	30104810	GDPD3	ref	Mask1.0.01	0.00037679	22559	ADD	-0.061134	0.232881	0.0689122	0.100767	GCC
2	118942194	MARCO	ref	Mask1.0.01	0.00274835	22559	ADD	-0.0218901	0.0834013	0.0688891	0.100748	GCL
15	57591904	MYZAP	ref	Mask1.0.01	0.000221641	22559	ADD	0.0768775	0.292904	0.0688887	0.100748	GCL
1	90915298	ZNF644	ref	Mask1.0.01	0.000620595	22559	ADD	-0.0459257	0.174978	0.0688884	0.100747	GCL
11	57703714	MED19	ref	Mask1.0.01	0.000620595	22559	ADD	-0.0475458	0.181157	0.0688833	0.100743	RPE
17	46590669	NSF	ref	Mask1.0.01	0.000398954	22559	ADD	-0.0593039	0.225995	0.0688603	0.100725	RNFL
16	28842411	TUFM	ref	Mask1.0.01	0.000576267	22559	ADD	-0.0493062	0.187901	0.0688564	0.100722	RPE
14	37197913	MIPOL1	ref	Mask1.0.01	0.000288133	22559	ADD	0.0697091	0.265656	0.0688556	0.100721	RPE
7	156994051	MNX1	ref	Mask1.0.01	0.000421118	22559	ADD	0.0576849	0.219848	0.068846	0.100713	RNFL
17	80219699	SLC26A11	ref	Mask1.0.01	0.014318	22559	ADD	0.00922001	0.0351406	0.0688404	0.100709	CSI
1	173477330	PRDX6	ref	Mask1.0.01	0.000332462	22559	ADD	-0.0632998	0.241259	0.0688396	0.100708	OPL+ONL
10	132332154	LRRC27	ref	Mask1.0.01	0.000554103	22559	ADD	0.0502855	0.19166	0.0688368	0.100706	RPE
1	29192657	MECR	ref	Mask1.0.01	0.000199477	22559	ADD	-0.0820699	0.312808	0.0688355	0.100705	ISOS+PS
3	45917899	FYCO1	ref	Mask1.0.01	0.00157365	22559	ADD	0.0286899	0.109357	0.0688274	0.100698	IPL
12	52249300	KRT86	ref	Mask1.0.01	0.00374573	22559	ADD	0.0189716	0.0723146	0.0688263	0.100698	OPL+ONL
4	118722823	SEC24D	ref	Mask1.0.01	0.00915377	22559	ADD	0.0120232	0.04583	0.0688244	0.100696	INL
3	148791102	CPB1	ref	Mask1.0.01	0.000554103	22559	ADD	-0.049258	0.187761	0.0688246	0.100696	ISOS+PS
1	205302063	NUAK2	ref	Mask1.0.01	0.000842236	22559	ADD	-0.0394187	0.150258	0.0688226	0.100695	GCL
2	112645939	SLC20A1	ref	Mask1.0.01	0.0014185	22559	ADD	0.031454	0.119899	0.0688211	0.100693	RPE
19	10333776	ICAM3	ref	Mask1.0.01	0.000221641	22559	ADD	-0.077448	0.295234	0.0688156	0.100689	OPL+ONL
13	23180979	SGCG	ref	Mask1.0.01	0.00146283	22559	ADD	-0.0310322	0.118304	0.0688053	0.100681	GCC
10	69801880	COL13A1	ref	Mask1.0.01	0.00687087	22559	ADD	0.0140646	0.0536306	0.0687747	0.100656	ISOS+PS
6	167146414	TCP10L2	ref	Mask1.0.01	0.000243805	22559	ADD	0.0741569	0.282832	0.0687455	0.100633	ISOS+PS
16	23463542	GGA2	ref	Mask1.0.01	0.000243805	22559	ADD	-0.0759182	0.289555	0.068743	0.100631	GCC
15	39581079	THBS1	ref	Mask1.0.01	0.00325812	22559	ADD	-0.0200896	0.0766261	0.0687369	0.100626	GCL
2	108239971	SULT1C3	ref	Mask1.0.01	0.000687087	22559	ADD	-0.0433835	0.165475	0.068736	0.100625	IPL
19	18340598	PGPEP1	ref	Mask1.0.01	0.000177313	22559	ADD	-0.0887885	0.33871	0.0687158	0.100609	RPE
17	42667914	PLEKHH3	ref	Mask1.0.01	0.0022829	22559	ADD	-0.0242679	0.0925805	0.0687107	0.100605	ISOS+PS
14	61277370	TMEM30B	ref	Mask1.0.01	0.000332462	22559	ADD	-0.0650096	0.248011	0.0687091	0.100603	GCC
2	99545419	AFF3	ref	Mask1.0.01	0.000554103	22559	ADD	-0.0502461	0.191691	0.0687071	0.100602	RPE
20	63293186	COL20A1	ref	Mask1.0.01	0.0174875	22559	ADD	-0.00835127	0.0318609	0.0687052	0.1006	CSI
1	201982372	RNPEP	ref	Mask1.0.01	0.000509774	22559	ADD	0.05107	0.194841	0.0687025	0.100598	OPL+ONL
3	44494847	ZNF852	ref	Mask1.0.01	0.000221641	22559	ADD	-0.0762767	0.291012	0.0687009	0.100597	IPL
21	44285838	AIRE	ref	Mask1.0.01	0.00545237	22559	ADD	0.0154592	0.0589829	0.0686943	0.100591	IPL
2	221418027	EPHA4	ref	Mask1.0.01	0.00124119	22559	ADD	-0.0327366	0.124911	0.0686862	0.100585	OPL+ONL
1	171314183	FMO4	ref	Mask1.0.01	0.00161798	22559	ADD	0.0284291	0.108488	0.0686689	0.100571	GCL
9	98199011	TBC1D2	ref	Mask1.0.01	0.000310297	22559	ADD	0.067271	0.256728	0.0686609	0.100564	GCC
20	57603846	ZBP1	ref	Mask1.0.01	0.000443282	22559	ADD	0.0561483	0.214282	0.0686596	0.100563	RNFL
11	65892049	FOSL1	ref	Mask1.0.01	0.000642759	22559	ADD	0.045439	0.173428	0.0686468	0.100553	OPL+ONL
11	5507300	UBQLN3	ref	Mask1.0.01	0.000421118	22559	ADD	-0.0577268	0.220343	0.0686366	0.100545	GCC
7	123925237	SPAM1	ref	Mask1.0.01	0.000177313	22559	ADD	-0.0860628	0.3285	0.0686374	0.100545	INL
17	81976807	ASPSCR1	ref	Mask1.0.01	0.0063611	22559	ADD	0.0142748	0.0544878	0.0686341	0.100543	IPL
1	16387117	SPATA21	ref	Mask1.0.01	0.000243805	22559	ADD	0.0726557	0.277336	0.0686321	0.100541	IPL
1	161229666	NR1I3	ref	Mask1.0.01	0.00124119	22559	ADD	0.0327397	0.124982	0.0686205	0.100532	OPL+ONL
3	151326312	P2RY13	ref	Mask1.0.01	0.000110821	22559	ADD	0.103252	0.394183	0.0686116	0.100525	CSI
5	176810519	UNC5A	ref	Mask1.0.01	0.00161798	22559	ADD	0.0294911	0.112591	0.0686076	0.100522	GCC
11	83455012	DLG2	ref	Mask1.0.01	0.000443282	22559	ADD	0.0542459	0.207107	0.0686035	0.100518	GCL
9	113297093	RNF183	ref	Mask1.0.01	0.00166231	22559	ADD	-0.0290053	0.110785	0.0685484	0.100474	RPE
6	161347417	PRKN	ref	Mask1.0.01	0.0109934	22559	ADD	-0.0110996	0.0423975	0.0685385	0.100466	OPL+ONL
11	35618460	FJX1	ref	Mask1.0.01	0.00438849	22559	ADD	0.0172965	0.0660687	0.0685369	0.100464	GCL
9	129007036	SH3GLB2	ref	Mask1.0.01	0.000155149	22559	ADD	-0.0947928	0.362091	0.0685355	0.100463	RPE
14	67676800	RDH11	ref	Mask1.0.01	0.000642759	22559	ADD	-0.0458659	0.175212	0.0685254	0.100455	OPL+ONL
4	8846076	HMX1	ref	Mask1.0.01	0.00048761	22559	ADD	0.0534982	0.204379	0.0685184	0.10045	RNFL
21	32291813	MRAP	ref	Mask1.0.01	0.000243805	22559	ADD	0.0733199	0.280143	0.0684988	0.100434	INL
1	109656099	GSTM4	ref	Mask1.0.01	0.00308081	22559	ADD	0.0206953	0.0790758	0.0684947	0.10043	INL
5	177086905	FGFR4	ref	Mask1.0.01	0.00301432	22559	ADD	-0.0210892	0.0805848	0.0684879	0.100425	ISOS+PS
9	104781006	ABCA1	ref	Mask1.0.01	0.0106166	22559	ADD	-0.0112915	0.0431491	0.0684796	0.100418	ISOS+PS
2	171687409	DYNC1I2	ref	Mask1.0.01	0.00119686	22559	ADD	-0.0342591	0.130928	0.0684677	0.100409	GCC
2	6840570	CMPK2	ref	Mask1.0.01	0.000664923	22559	ADD	-0.0457892	0.174992	0.068468	0.100409	RPE
6	131135467	AKAP7	ref	Mask1.0.01	0.000177313	22559	ADD	-0.0888625	0.339649	0.0684504	0.100395	GCC
20	58981208	NELFCD	ref	Mask1.0.01	0.000421118	22559	ADD	0.0557604	0.213138	0.068443	0.100389	INL
22	23862188	AP000350.4	ref	Mask1.0.01	0.0008644	22559	ADD	-0.0391358	0.149602	0.0684342	0.100382	OPL+ONL
5	115841592	AP3S1	ref	Mask1.0.01	0.000465446	22559	ADD	-0.0547185	0.209187	0.0684228	0.100373	RNFL
1	205767986	RAB29	ref	Mask1.0.01	0.00104171	22559	ADD	-0.0366663	0.140184	0.0684131	0.100365	GCC
19	1985438	BTBD2	ref	Mask1.0.01	0.000332462	22559	ADD	0.0625167	0.239016	0.0684131	0.100365	GCL
15	73443164	REC114	ref	Mask1.0.01	0.000110821	22559	ADD	-0.107636	0.411527	0.0684103	0.100362	IPL
2	202033855	FZD7	ref	Mask1.0.01	0.000709251	22559	ADD	-0.0431993	0.165165	0.0684095	0.100362	OPL+ONL
8	91101832	LRRC69	ref	Mask1.0.01	0.000310297	22559	ADD	0.0669917	0.256135	0.0684074	0.10036	RNFL
1	205657851	SLC45A3	ref	Mask1.0.01	0.00210559	22559	ADD	-0.0257791	0.0985665	0.0684035	0.100357	RPE
8	76681239	ZFHX4	ref	Mask1.0.01	0.000664923	22559	ADD	-0.0446314	0.170653	0.0683991	0.100353	OPL+ONL
3	125929275	ALG1L	ref	Mask1.0.01	0.000953056	22559	ADD	-0.0382279	0.14617	0.0683977	0.100352	RNFL
13	40729128	MRPS31	ref	Mask1.0.01	0.000132985	22559	ADD	-0.0999944	0.382363	0.0683909	0.100347	ISOS+PS
1	220528136	MARK1	ref	Mask1.0.01	0.000354626	22559	ADD	0.0626876	0.239716	0.0683861	0.100343	RPE
19	48393668	GRIN2D	ref	Mask1.0.01	0.000177313	22559	ADD	0.0866056	0.331177	0.0683867	0.100343	ISOS+PS
17	21376357	KCNJ12	ref	Mask1.0.01	0.000310297	22559	ADD	0.0643565	0.246141	0.0683626	0.100324	IPL
10	72893584	OIT3	ref	Mask1.0.01	0.00206126	22559	ADD	-0.0249798	0.0955565	0.0683373	0.100304	IPL
16	30698209	SRCAP	ref	Mask1.0.01	0.0188617	22559	ADD	0.00844328	0.0322993	0.0683338	0.100301	GCL
12	102012840	WASHC3	ref	Mask1.0.01	0.000199477	22559	ADD	0.0818458	0.313112	0.0683272	0.100295	ISOS+PS
19	36014660	CLIP3	ref	Mask1.0.01	0.000332462	22559	ADD	-0.0594873	0.227585	0.0683223	0.100291	CSI
18	26454910	KCTD1	ref	Mask1.0.01	0.000132985	22559	ADD	-0.102429	0.391916	0.068306	0.100278	GCC
7	150243916	ACTR3C	ref	Mask1.0.01	0.00241589	22559	ADD	0.0221204	0.0846488	0.0682883	0.100264	CSI
19	2900898	ZNF57	ref	Mask1.0.01	0.000310297	22559	ADD	0.0652051	0.249523	0.0682877	0.100264	OPL+ONL
10	25016612	THNSL1	ref	Mask1.0.01	0.000953056	22559	ADD	-0.03826	0.146412	0.0682868	0.100263	RNFL
8	42752620	CHRNA6	ref	Mask1.0.01	0.00221641	22559	ADD	0.0250844	0.0960061	0.068267	0.100247	RPE
2	178480457	PLEKHA3	ref	Mask1.0.01	0.000132985	22559	ADD	-0.0995588	0.38118	0.0682179	0.100207	OPL+ONL
12	12473282	DUSP16	ref	Mask1.0.01	0.000110821	22559	ADD	0.109692	0.419977	0.0682183	0.100207	ISOS+PS
11	114521645	NXPE1	ref	Mask1.0.01	0.00183962	22559	ADD	-0.0269044	0.103025	0.068196	0.10019	ISOS+PS
16	90019629	GAS8	ref	Mask1.0.01	0.000221641	22559	ADD	-0.0770928	0.295222	0.0681914	0.100186	OPL+ONL
9	6011025	RANBP6	ref	Mask1.0.01	0.00037679	22559	ADD	0.0591107	0.226381	0.0681794	0.100176	OPL+ONL
2	209424058	MAP2	ref	Mask1.0.01	0.000132985	22559	ADD	-0.0939454	0.359794	0.0681779	0.100175	CSI
4	95162504	UNC5C	ref	Mask1.0.01	0.00119686	22559	ADD	-0.0341616	0.130835	0.0681752	0.100173	GCC
3	130345516	COL6A5	ref	Mask1.0.01	0.0315395	22559	ADD	0.00668928	0.0256192	0.0681755	0.100173	ISOS+PS
10	123135970	HMX3	ref	Mask1.0.01	0.000886564	22559	ADD	-0.0396848	0.152004	0.0681613	0.100161	GCC
4	110365733	ENPEP	ref	Mask1.0.01	0.000886564	22559	ADD	-0.0364228	0.139512	0.0681588	0.100159	CSI
13	77535674	SCEL	ref	Mask1.0.01	0.000421118	22559	ADD	-0.0558969	0.214135	0.0681397	0.100144	OPL+ONL
2	64092652	PELI1	ref	Mask1.0.01	0.000110821	22559	ADD	0.109482	0.41947	0.0681218	0.10013	ISOS+PS
13	19823482	ZMYM5	ref	Mask1.0.01	0.00239372	22559	ADD	0.0231702	0.0887746	0.0681209	0.100129	INL
11	117199370	TAGLN	ref	Mask1.0.01	0.000443282	22559	ADD	0.0536997	0.205749	0.0681191	0.100127	IPL
2	25160853	POMC	ref	Mask1.0.01	0.00915377	22559	ADD	0.0118841	0.045534	0.0681177	0.100126	IPL
3	57227726	APPL1	ref	Mask1.0.01	0.000177313	22559	ADD	-0.0813347	0.311649	0.0681116	0.100121	CSI
11	134248279	THYN1	ref	Mask1.0.01	0.000953056	22559	ADD	-0.037022	0.141861	0.0681069	0.100117	INL
17	76389456	UBE2O	ref	Mask1.0.01	0.000975221	22559	ADD	-0.0377366	0.144603	0.0681041	0.100115	RNFL
1	155033824	DCST1	ref	Mask1.0.01	0.000576267	22559	ADD	-0.0470956	0.180468	0.0681021	0.100114	IPL
17	7259903	CLDN7	ref	Mask1.0.01	0.000199477	22559	ADD	-0.0766773	0.293826	0.0681011	0.100113	CSI
11	67483026	AIP	ref	Mask1.0.01	0.00520856	22559	ADD	-0.0159706	0.0612055	0.0680867	0.100101	OPL+ONL
8	30063003	SARAF	ref	Mask1.0.01	0.000288133	22559	ADD	0.066618	0.255309	0.0680846	0.1001	IPL
20	46499630	ZNF334	ref	Mask1.0.01	0.000509774	22559	ADD	0.0500399	0.191777	0.0680832	0.100098	IPL
19	40875439	CYP2A7	ref	Mask1.0.01	0.000531938	22559	ADD	0.0511768	0.19614	0.068079	0.100095	GCC
11	64823052	CDC42BPG	ref	Mask1.0.01	0.00254887	22559	ADD	-0.0233628	0.0895475	0.0680678	0.100086	RNFL
19	45668221	GIPR	ref	Mask1.0.01	0.000554103	22559	ADD	-0.048736	0.186816	0.0680573	0.100077	OPL+ONL
6	84124241	CEP162	ref	Mask1.0.01	0.000576267	22559	ADD	-0.0471287	0.180671	0.0680444	0.100067	IPL
11	57667747	ZDHHC5	ref	Mask1.0.01	0.00221641	22559	ADD	-0.0242	0.092776	0.0680393	0.100063	GCL
3	15560699	HACL1	ref	Mask1.0.01	0.0017288	22559	ADD	-0.0274968	0.105417	0.068037	0.100061	INL
22	37608725	GGA1	ref	Mask1.0.01	0.000199477	22559	ADD	-0.0814245	0.312194	0.0680239	0.10005	ISOS+PS
17	42025576	ZNF385C	ref	Mask1.0.01	0.000177313	22559	ADD	-0.085755	0.328803	0.0680216	0.100049	INL
1	41015597	SLFNL1	ref	Mask1.0.01	0.00602864	22559	ADD	0.0140265	0.0537812	0.0680199	0.100047	CSI
19	49043848	CGB5	ref	Mask1.0.01	0.000221641	22559	ADD	-0.0726897	0.278715	0.0680179	0.100046	CSI
6	166364919	MPC1	ref	Mask1.0.01	0.000132985	22559	ADD	-0.0938299	0.359791	0.0680112	0.10004	CSI
5	90458209	MBLAC2	ref	Mask1.0.01	0.000132985	22559	ADD	0.0990512	0.379825	0.068007	0.100037	INL
1	1659529	SLC35E2B	ref	Mask1.0.01	0.000288133	22559	ADD	0.0693325	0.265865	0.0680066	0.100036	RNFL
5	65589690	TRIM23	ref	Mask1.0.01	0.000354626	22559	ADD	-0.060661	0.23262	0.0680023	0.100033	INL
17	41065116	KRTAP2-4	ref	Mask1.0.01	0.000709251	22559	ADD	-0.0443282	0.169998	0.0679946	0.100027	GCC
22	17787649	MICAL3	ref	Mask1.0.01	0.00144067	22559	ADD	0.0310291	0.118999	0.0679909	0.100024	RPE
1	155255979	SCAMP3	ref	Mask1.0.01	0.000110821	22559	ADD	-0.109408	0.419597	0.0679881	0.100021	ISOS+PS
20	53936777	BCAS1	ref	Mask1.0.01	0.000132985	22559	ADD	0.101967	0.391088	0.0679789	0.100014	RNFL
4	183797692	STOX2	ref	Mask1.0.01	0.00210559	22559	ADD	-0.0246548	0.0945672	0.0679706	0.100007	IPL
13	42886388	EPSTI1	ref	Mask1.0.01	0.00037679	22559	ADD	0.0587528	0.225369	0.0679627	0.100001	INL
6	31857659	NEU1	ref	Mask1.0.01	0.000731415	22559	ADD	-0.0436183	0.167317	0.0679605	0.0999992	GCC
3	151212117	P2RY14	ref	Mask1.0.01	0.000265969	22559	ADD	0.0703207	0.269748	0.0679596	0.0999985	OPL+ONL
1	15438442	CTRC	ref	Mask1.0.01	0.00458797	22559	ADD	-0.016843	0.0646168	0.0679439	0.0999857	GCL
14	45115599	FKBP3	ref	Mask1.0.01	0.000110821	22559	ADD	0.107877	0.413859	0.0679438	0.0999857	GCL
16	2471297	NTN3	ref	Mask1.0.01	0.00339111	22559	ADD	-0.0202479	0.0776813	0.0679406	0.0999831	RPE
5	35048756	PRLR	ref	Mask1.0.01	0.00274835	22559	ADD	0.021909	0.0840583	0.0679334	0.0999773	OPL+ONL
3	14112077	CHCHD4	ref	Mask1.0.01	0.000199477	22559	ADD	-0.0834204	0.320079	0.0679251	0.0999706	GCC
20	17226107	PCSK2	ref	Mask1.0.01	0.000421118	22559	ADD	0.0572952	0.219848	0.0679189	0.0999655	RPE
2	206765357	FASTKD2	ref	Mask1.0.01	0.000288133	22559	ADD	0.0637311	0.244547	0.0679171	0.099964	CSI
17	48528526	HOXB1	ref	Mask1.0.01	0.00186178	22559	ADD	-0.0273828	0.105073	0.0679158	0.099963	GCC
5	140806929	PCDHA4	ref	Mask1.0.01	0.000642759	22559	ADD	0.0426722	0.163756	0.0679038	0.0999533	CSI
1	12567910	DHRS3	ref	Mask1.0.01	0.00443282	22559	ADD	0.0172042	0.0660292	0.0678882	0.0999407	INL
1	43337818	MPL	ref	Mask1.0.01	0.00135201	22559	ADD	-0.0320801	0.123123	0.0678879	0.0999405	GCC
5	179060373	ZNF354C	ref	Mask1.0.01	0.000953056	22559	ADD	-0.036819	0.141315	0.0678839	0.0999372	GCL
1	158254424	CD1A	ref	Mask1.0.01	0.000310297	22559	ADD	0.0653249	0.250734	0.0678783	0.0999326	ISOS+PS
17	4004445	ZZEF1	ref	Mask1.0.01	0.000642759	22559	ADD	0.0450188	0.172802	0.067872	0.0999275	INL
22	50245183	HDAC10	ref	Mask1.0.01	0.00186178	22559	ADD	-0.026354	0.10117	0.0678567	0.0999152	GCL
4	183318100	CLDN22	ref	Mask1.0.01	0.000531938	22559	ADD	-0.0496505	0.190611	0.0678503	0.09991	OPL+ONL
3	13316235	NUP210	ref	Mask1.0.01	0.000709251	22559	ADD	0.0430512	0.165279	0.0678481	0.0999082	OPL+ONL
22	37943050	C22orf23	ref	Mask1.0.01	0.000310297	22559	ADD	-0.0667138	0.256127	0.0678451	0.0999058	RPE
6	7389793	RIOK1	ref	Mask1.0.01	0.000310297	22559	ADD	-0.0647971	0.248775	0.0678419	0.0999032	INL
8	96645242	CPQ	ref	Mask1.0.01	0.000554103	22559	ADD	0.0499338	0.191734	0.0678254	0.0998898	RNFL
16	84271	NPRL3	ref	Mask1.0.01	0.000177313	22559	ADD	-0.0859541	0.33005	0.0678227	0.0998877	OPL+ONL
6	32014795	C4B	ref	Mask1.0.01	0.000177313	22559	ADD	0.0882576	0.338896	0.067822	0.0998871	RNFL
20	33235995	BPIFA1	ref	Mask1.0.01	0.000243805	22559	ADD	0.0736085	0.282647	0.0678212	0.0998864	ISOS+PS
11	125164687	PKNOX2	ref	Mask1.0.01	0.000531938	22559	ADD	-0.0489259	0.187879	0.0678142	0.0998808	IPL
4	53377641	FIP1L1	ref	Mask1.0.01	0.000531938	22559	ADD	0.0509363	0.195614	0.0678038	0.0998723	RPE
9	133406059	REXO4	ref	Mask1.0.01	0.000132985	22559	ADD	0.101845	0.39114	0.0677979	0.0998676	RNFL
3	14675141	C3orf20	ref	Mask1.0.01	0.000731415	22559	ADD	0.0435368	0.167217	0.067788	0.0998596	GCC
1	23506438	E2F2	ref	Mask1.0.01	0.00598431	22559	ADD	-0.0140557	0.053986	0.0677865	0.0998584	CSI
5	147390808	DPYSL3	ref	Mask1.0.01	0.00144067	22559	ADD	-0.030077	0.115541	0.0677633	0.0998396	INL
1	179025804	FAM20B	ref	Mask1.0.01	0.0011747	22559	ADD	0.0331278	0.127262	0.0677625	0.0998389	GCL
15	78759206	ADAMTS7	ref	Mask1.0.01	0.00199477	22559	ADD	-0.0257589	0.0989582	0.0677565	0.0998341	ISOS+PS
12	108288044	CMKLR1	ref	Mask1.0.01	0.00609513	22559	ADD	-0.0146873	0.0564246	0.0677561	0.0998337	INL
12	75040077	KCNC2	ref	Mask1.0.01	0.0106609	22559	ADD	-0.0105375	0.0404834	0.0677513	0.0998299	CSI
12	4487735	C12orf4	ref	Mask1.0.01	0.00037679	22559	ADD	0.0557019	0.214005	0.0677473	0.0998267	CSI
3	51933429	RRP9	ref	Mask1.0.01	0.00037679	22559	ADD	0.0586933	0.225507	0.067742	0.0998224	INL
1	41361922	FOXO6	ref	Mask1.0.01	0.00285917	22559	ADD	0.021472	0.0825008	0.0677371	0.0998184	OPL+ONL
5	177133025	NSD1	ref	Mask1.0.01	0.00332462	22559	ADD	0.0187892	0.072195	0.0677334	0.0998153	CSI
1	6412418	HES2	ref	Mask1.0.01	0.000155149	22559	ADD	0.090488	0.347697	0.0677299	0.0998125	IPL
3	2098813	CNTN4	ref	Mask1.0.01	0.000820072	22559	ADD	0.0411086	0.15796	0.0677283	0.0998112	GCC
7	142908101	TRPV5	ref	Mask1.0.01	0.00212775	22559	ADD	0.024644	0.0947015	0.0677188	0.0998036	GCL
11	57325986	SSRP1	ref	Mask1.0.01	0.00241589	22559	ADD	-0.0239328	0.0919685	0.0677187	0.0998034	RNFL
2	663877	TMEM18	ref	Mask1.0.01	0.000310297	22559	ADD	0.0666239	0.256027	0.0677157	0.099801	RPE
11	63137867	SLC22A10	ref	Mask1.0.01	0.0008644	22559	ADD	0.0385987	0.148335	0.0677113	0.0997975	GCL
16	87326987	FBXO31	ref	Mask1.0.01	0.000110821	22559	ADD	-0.107011	0.411249	0.0677097	0.0997962	IPL
17	10443290	MYH4	ref	Mask1.0.01	0.015936	22559	ADD	0.00914063	0.0351297	0.0677022	0.0997901	GCL
12	2849046	TEX52	ref	Mask1.0.01	0.00159582	22559	ADD	0.0294834	0.113314	0.0676992	0.0997876	GCC
11	18727928	PTPN5	ref	Mask1.0.01	0.000310297	22559	ADD	-0.0613057	0.235624	0.067696	0.0997851	CSI
14	22893204	RBM23	ref	Mask1.0.01	0.00132985	22559	ADD	0.0315276	0.121184	0.0676847	0.0997759	ISOS+PS
3	13479724	HDAC11	ref	Mask1.0.01	0.000554103	22559	ADD	-0.0479007	0.18412	0.0676833	0.0997748	IPL
3	44874608	TGM4	ref	Mask1.0.01	0.00837803	22559	ADD	0.012892	0.0495567	0.0676762	0.0997691	RPE
17	50464496	CHAD	ref	Mask1.0.01	0.000155149	22559	ADD	0.0914683	0.351658	0.0676549	0.0997518	INL
6	133889113	TCF21	ref	Mask1.0.01	0.00104171	22559	ADD	-0.0351815	0.135263	0.0676503	0.099748	GCL
14	77717599	SNW1	ref	Mask1.0.01	0.000243805	22559	ADD	0.0725767	0.279053	0.0676427	0.0997419	GCL
9	129803157	TOR1B	ref	Mask1.0.01	0.00037679	22559	ADD	-0.0586215	0.225397	0.067642	0.0997413	INL
10	125836337	DHX32	ref	Mask1.0.01	0.000265969	22559	ADD	0.0690432	0.265506	0.0676228	0.0997258	IPL
8	107899316	RSPO2	ref	Mask1.0.01	0.000576267	22559	ADD	0.0476623	0.183291	0.067619	0.0997227	OPL+ONL
16	67662945	ENKD1	ref	Mask1.0.01	0.000398954	22559	ADD	-0.0574263	0.220853	0.0676108	0.0997161	ISOS+PS
12	122229564	VPS33A	ref	Mask1.0.01	0.000820072	22559	ADD	0.0395916	0.152274	0.0676013	0.0997084	GCL
3	122359591	CCDC58	ref	Mask1.0.01	0.000132985	22559	ADD	-0.0976649	0.375649	0.0675948	0.099703	IPL
4	39045039	KLHL5	ref	Mask1.0.01	0.00157365	22559	ADD	-0.0296033	0.11387	0.0675872	0.0996969	RPE
7	64045434	ZNF727	ref	Mask1.0.01	0.000199477	22559	ADD	-0.0812536	0.312578	0.0675724	0.0996849	ISOS+PS
2	69013176	ANTXR1	ref	Mask1.0.01	0.00146283	22559	ADD	0.0300481	0.115594	0.0675716	0.0996843	ISOS+PS
1	206865623	IL20	ref	Mask1.0.01	0.000886564	22559	ADD	-0.0362734	0.139547	0.067567	0.0996806	CSI
12	27332854	ARNTL2	ref	Mask1.0.01	0.000332462	22559	ADD	0.0624361	0.240205	0.0675625	0.0996769	INL
1	151070578	GABPB2	ref	Mask1.0.01	0.000310297	22559	ADD	-0.0651968	0.250829	0.0675611	0.0996757	ISOS+PS
12	71938845	TPH2	ref	Mask1.0.01	0.00398954	22559	ADD	0.0178935	0.0688463	0.0675504	0.0996671	IPL
10	102245371	GBF1	ref	Mask1.0.01	0.000886564	22559	ADD	-0.0381989	0.146976	0.0675477	0.0996649	INL
1	229440259	NUP133	ref	Mask1.0.01	0.000132985	22559	ADD	0.101699	0.391313	0.0675437	0.0996617	RNFL
16	77007	MPG	ref	Mask1.0.01	0.000997385	22559	ADD	-0.0371394	0.142906	0.0675414	0.0996598	RPE
11	125955796	CDON	ref	Mask1.0.01	0.00177313	22559	ADD	0.026765	0.102994	0.067532	0.0996522	IPL
5	177400109	PFN3	ref	Mask1.0.01	0.000310297	22559	ADD	-0.0667188	0.256742	0.0675307	0.0996512	GCC
1	243256034	SDCCAG8	ref	Mask1.0.01	0.000265969	22559	ADD	-0.0719094	0.276717	0.0675302	0.0996507	RNFL
1	41015597	SLFNL1	ref	Mask1.0.01	0.00602864	22559	ADD	0.015218	0.0585683	0.0675135	0.0996371	GCC
19	685546	PRSS57	ref	Mask1.0.01	0.00664923	22559	ADD	0.0144176	0.0554897	0.0675092	0.0996336	RPE
7	108470417	PNPLA8	ref	Mask1.0.01	0.00824505	22559	ADD	-0.013013	0.0500856	0.067504	0.0996295	RNFL
5	34905260	RAD1	ref	Mask1.0.01	0.000731415	22559	ADD	-0.0433657	0.166914	0.0675007	0.0996268	RNFL
16	57428187	CIAPIN1	ref	Mask1.0.01	0.000132985	22559	ADD	0.0985488	0.379315	0.0674998	0.0996261	INL
2	201182898	CASP10	ref	Mask1.0.01	0.000642759	22559	ADD	0.045266	0.174241	0.0674908	0.0996188	ISOS+PS
15	90954870	RCCD1	ref	Mask1.0.01	0.00447715	22559	ADD	0.0174989	0.0673608	0.0674847	0.0996138	RPE
12	122834453	HIP1R	ref	Mask1.0.01	0.000554103	22559	ADD	0.0481113	0.185204	0.0674828	0.0996123	GCL
6	36390551	PXT1	ref	Mask1.0.01	0.000221641	22559	ADD	-0.0789427	0.303891	0.067482	0.0996116	GCC
12	95020229	NR2C1	ref	Mask1.0.01	0.00166231	22559	ADD	-0.0282145	0.108613	0.0674808	0.0996106	ISOS+PS
1	51102221	C1orf185	ref	Mask1.0.01	0.000133174	22527	ADD	-0.0981496	0.377842	0.0674771	0.0996077	GCL
6	43040777	KLC4	ref	Mask1.0.01	0.00230507	22559	ADD	-0.0237529	0.0914472	0.0674672	0.0995996	INL
14	74713144	FCF1	ref	Mask1.0.01	0.00328029	22559	ADD	0.0205714	0.0792059	0.0674546	0.0995894	GCC
4	106041599	TBCK	ref	Mask1.0.01	0.000221641	22559	ADD	0.0788829	0.303738	0.0674479	0.099584	GCC
12	7919230	SLC2A3	ref	Mask1.0.01	0.00232723	22559	ADD	-0.023508	0.0905238	0.067438	0.0995759	GCL
6	169215780	THBS2	ref	Mask1.0.01	0.00427767	22559	ADD	-0.0176089	0.067816	0.0674221	0.099563	ISOS+PS
4	83407343	HELQ	ref	Mask1.0.01	0.000908728	22559	ADD	0.0389765	0.150114	0.0674161	0.0995581	GCC
18	77249848	GALR1	ref	Mask1.0.01	0.000243805	22559	ADD	0.0719899	0.277299	0.0673981	0.0995435	IPL
21	15730025	USP25	ref	Mask1.0.01	0.000221641	22559	ADD	-0.0723527	0.278718	0.0673874	0.0995349	CSI
1	11273198	UBIAD1	ref	Mask1.0.01	0.000664923	22559	ADD	-0.0444944	0.17141	0.0673808	0.0995295	ISOS+PS
6	83859656	CYB5R4	ref	Mask1.0.01	0.000820072	22559	ADD	-0.0393152	0.151463	0.0673761	0.0995257	IPL
20	34704339	TP53INP2	ref	Mask1.0.01	0.000465446	22559	ADD	-0.0524421	0.202054	0.0673634	0.0995154	GCL
2	149038107	LYPD6B	ref	Mask1.0.01	0.000132985	22559	ADD	-0.0993691	0.382891	0.0673524	0.0995064	ISOS+PS
3	48599002	UQCRC1	ref	Mask1.0.01	0.000265969	22559	ADD	0.0660547	0.25454	0.0673437	0.0994994	CSI
2	119156243	C1QL2	ref	Mask1.0.01	0.000310297	22559	ADD	-0.0664601	0.256103	0.0673429	0.0994987	RPE
2	218270392	PNKD	ref	Mask1.0.01	0.00680438	22559	ADD	-0.0131412	0.05064	0.0673413	0.0994975	CSI
11	82822936	PRCP	ref	Mask1.0.01	0.000664923	22559	ADD	-0.0436008	0.16802	0.0673387	0.0994953	IPL
19	38587641	MAP4K1	ref	Mask1.0.01	0.000110821	22559	ADD	0.111462	0.429541	0.0673357	0.0994929	GCC
14	103733195	PPP1R13B	ref	Mask1.0.01	0.00115253	22559	ADD	0.0317619	0.122402	0.0673347	0.0994921	CSI
9	83980798	RMI1	ref	Mask1.0.01	0.0008644	22559	ADD	-0.0389417	0.150081	0.0673256	0.0994847	ISOS+PS
14	30874514	COCH	ref	Mask1.0.01	0.00638326	22559	ADD	0.0144595	0.0557309	0.0673151	0.0994762	OPL+ONL
1	167935783	DCAF6	ref	Mask1.0.01	0.000775744	22559	ADD	0.040994	0.158003	0.0673144	0.0994757	OPL+ONL
2	48314637	FOXN2	ref	Mask1.0.01	0.00124119	22559	ADD	0.0324132	0.124936	0.0673084	0.0994707	OPL+ONL
15	89677764	PEX11A	ref	Mask1.0.01	0.000177313	22559	ADD	-0.0844101	0.325367	0.0673042	0.0994673	IPL
11	62832342	WDR74	ref	Mask1.0.01	0.000598431	22559	ADD	0.0462368	0.178226	0.0673032	0.0994665	GCL
5	175477062	SFXN1	ref	Mask1.0.01	0.000354626	22559	ADD	0.062308	0.240181	0.0672992	0.0994633	GCC
20	17493905	BFSP1	ref	Mask1.0.01	0.00115253	22559	ADD	-0.034567	0.133248	0.0672973	0.0994617	GCC
6	132743870	VNN2	ref	Mask1.0.01	0.00826721	22559	ADD	-0.012603	0.0485854	0.0672875	0.0994537	INL
7	100483927	NYAP1	ref	Mask1.0.01	0.000110821	22559	ADD	-0.10831	0.417577	0.0672762	0.0994446	OPL+ONL
12	25205246	KRAS	ref	Mask1.0.01	0.000310297	22559	ADD	-0.064475	0.248617	0.0672543	0.0994268	INL
6	10671418	C6orf52	ref	Mask1.0.01	0.000110821	22559	ADD	-0.111429	0.429678	0.0672523	0.0994252	GCC
4	25377263	ANAPC4	ref	Mask1.0.01	0.000221641	22559	ADD	0.0759674	0.29294	0.0672509	0.099424	GCL
8	49909789	SNTG1	ref	Mask1.0.01	0.000288133	22559	ADD	0.0689298	0.265817	0.067243	0.0994176	RPE
16	1938229	MSRB1	ref	Mask1.0.01	0.000687087	22559	ADD	0.0446248	0.172103	0.0672321	0.0994088	RPE
9	134641803	COL5A1	ref	Mask1.0.01	0.0189503	22559	ADD	0.00863869	0.0333166	0.0672319	0.0994086	RNFL
2	96184859	STARD7	ref	Mask1.0.01	0.000265969	22559	ADD	0.0716993	0.276543	0.067221	0.0993998	RPE
13	45393316	SLC25A30	ref	Mask1.0.01	0.000975221	22559	ADD	-0.034473	0.132967	0.0672157	0.0993954	CSI
1	200739558	CAMSAP2	ref	Mask1.0.01	0.000398954	22559	ADD	-0.0565588	0.218183	0.0671985	0.0993815	GCL
16	31114489	KAT8	ref	Mask1.0.01	0.000332462	22559	ADD	-0.0641599	0.247507	0.0671973	0.0993805	RNFL
1	248838210	ZNF672	ref	Mask1.0.01	0.000132985	22559	ADD	-0.0983594	0.37944	0.0671964	0.0993798	INL
11	73308276	ARHGEF17	ref	Mask1.0.01	0.000554103	22559	ADD	-0.0482019	0.185992	0.0671648	0.0993541	INL
22	44668547	PRR5	ref	Mask1.0.01	0.00316947	22559	ADD	-0.0208156	0.0803268	0.0671515	0.0993433	RNFL
7	27739331	TAX1BP1	ref	Mask1.0.01	0.000177313	22559	ADD	0.0877581	0.338666	0.0671477	0.0993402	RPE
6	42101119	C6orf132	ref	Mask1.0.01	0.000354626	22559	ADD	0.0571065	0.220381	0.0671463	0.099339	CSI
19	31149979	TSHZ3	ref	Mask1.0.01	0.000110821	22559	ADD	0.107659	0.415476	0.0671441	0.0993373	INL
12	56951431	RDH16	ref	Mask1.0.01	0.00130768	22559	ADD	0.0297923	0.114976	0.0671424	0.0993359	CSI
10	99329356	CNNM1	ref	Mask1.0.01	0.00268186	22559	ADD	0.0226626	0.0874605	0.0671423	0.0993358	RNFL
3	128479427	GATA2	ref	Mask1.0.01	0.00301432	22559	ADD	-0.0208205	0.0803525	0.0671406	0.0993345	OPL+ONL
2	219289623	PTPRN	ref	Mask1.0.01	0.00075358	22559	ADD	-0.04152	0.160239	0.0671397	0.0993337	OPL+ONL
3	122183668	CASR	ref	Mask1.0.01	0.00128552	22559	ADD	0.0326337	0.12595	0.0671335	0.0993287	RPE
10	94683729	CYP2C18	ref	Mask1.0.01	0.000576267	22559	ADD	-0.0447965	0.172913	0.0671172	0.0993155	CSI
10	114938195	TRUB1	ref	Mask1.0.01	0.000310297	22559	ADD	-0.0641163	0.247487	0.0671171	0.0993153	GCL
19	43622368	CADM4	ref	Mask1.0.01	0.00115253	22559	ADD	0.0330862	0.127715	0.067114	0.0993128	IPL
8	143716340	MAPK15	ref	Mask1.0.01	0.00188395	22559	ADD	0.0269767	0.104132	0.0671137	0.0993126	RNFL
21	33485530	DNAJC28	ref	Mask1.0.01	0.00130768	22559	ADD	-0.0315072	0.121621	0.0671126	0.0993117	OPL+ONL
10	119726042	INPP5F	ref	Mask1.0.01	0.000354626	22559	ADD	0.0621456	0.239888	0.0671127	0.0993117	RNFL
11	111874056	FDXACB1	ref	Mask1.0.01	0.000687087	22559	ADD	-0.0430987	0.166365	0.0671123	0.0993114	GCL
17	13494032	HS3ST3A1	ref	Mask1.0.01	0.000731415	22559	ADD	-0.0432679	0.167024	0.0671078	0.0993077	RNFL
11	2301997	TSPAN32	ref	Mask1.0.01	0.000199477	22559	ADD	-0.0806022	0.31115	0.0671048	0.0993053	OPL+ONL
2	65056366	CEP68	ref	Mask1.0.01	0.000243805	22559	ADD	-0.0688502	0.265813	0.06709	0.0992933	CSI
3	124080023	KALRN	ref	Mask1.0.01	0.00281484	22559	ADD	0.0214272	0.0827254	0.0670895	0.0992929	INL
19	4174109	SIRT6	ref	Mask1.0.01	0.000177313	22559	ADD	-0.0842436	0.325256	0.0670848	0.0992891	IPL
6	35737032	ARMC12	ref	Mask1.0.01	0.000398954	22559	ADD	-0.0562104	0.21704	0.0670736	0.09928	IPL
1	28887091	EPB41	ref	Mask1.0.01	0.00341327	22559	ADD	0.0200714	0.0775022	0.0670699	0.0992769	RNFL
5	36035021	UGT3A2	ref	Mask1.0.01	0.000443282	22559	ADD	0.051056	0.197146	0.0670682	0.0992756	CSI
5	43526267	PAIP1	ref	Mask1.0.01	0.000110821	22559	ADD	-0.107762	0.416118	0.0670648	0.0992728	INL
7	143443453	TAS2R60	ref	Mask1.0.01	0.000199477	22559	ADD	0.082926	0.320217	0.0670643	0.0992724	GCC
3	112561709	SLC35A5	ref	Mask1.0.01	0.00347976	22559	ADD	-0.0181628	0.070141	0.0670534	0.0992635	CSI
15	66702236	SMAD6	ref	Mask1.0.01	0.00261536	22559	ADD	-0.0229556	0.0886503	0.0670529	0.0992632	GCC
4	46035769	GABRG1	ref	Mask1.0.01	0.00339111	22559	ADD	0.0196695	0.0759621	0.0670487	0.0992598	ISOS+PS
22	31436977	EIF4ENIF1	ref	Mask1.0.01	0.000132985	22559	ADD	0.0989894	0.382307	0.0670428	0.0992549	ISOS+PS
17	40654665	KRT222	ref	Mask1.0.01	0.000709251	22559	ADD	-0.040369	0.155927	0.0670278	0.0992427	CSI
19	1065923	ARHGAP45	ref	Mask1.0.01	0.000265969	22559	ADD	0.0687558	0.265596	0.0670157	0.0992329	IPL
19	12688053	FBXW9	ref	Mask1.0.01	0.00288133	22559	ADD	-0.021152	0.081714	0.0670053	0.0992244	INL
17	47733236	TBX21	ref	Mask1.0.01	0.00188395	22559	ADD	0.0269564	0.104139	0.0670039	0.0992233	RPE
7	92487020	PEX1	ref	Mask1.0.01	0.00622811	22559	ADD	0.0148884	0.0575175	0.0670028	0.0992224	RNFL
16	57512181	CCDC102A	ref	Mask1.0.01	0.0014185	22559	ADD	-0.0310261	0.119864	0.0670005	0.0992205	RPE
12	9827481	KLRF1	ref	Mask1.0.01	0.000243805	22559	ADD	0.0722309	0.2791	0.0669772	0.0992015	GCL
15	40161023	BUB1B	ref	Mask1.0.01	0.00037679	22559	ADD	-0.0603225	0.233088	0.0669762	0.0992007	GCC
16	16149565	ABCC6	ref	Mask1.0.01	0.0157587	22559	ADD	0.00913501	0.0352986	0.0669735	0.0991985	INL
21	39405728	LCA5L	ref	Mask1.0.01	0.000421118	22559	ADD	0.0523667	0.202351	0.0669731	0.0991982	CSI
20	325552	SOX12	ref	Mask1.0.01	0.000554103	22559	ADD	0.0456306	0.176328	0.0669683	0.0991944	CSI
6	123216339	TRDN	ref	Mask1.0.01	0.00106388	22559	ADD	0.0349001	0.134893	0.0669382	0.0991699	OPL+ONL
19	10310045	FDX2	ref	Mask1.0.01	0.000288133	22559	ADD	-0.0660202	0.255187	0.0669325	0.0991652	IPL
7	1082208	GPER1	ref	Mask1.0.01	0.000243805	22559	ADD	0.0687595	0.265796	0.066922	0.0991567	CSI
3	139353946	COPB2	ref	Mask1.0.01	0.00210559	22559	ADD	-0.0255287	0.0986899	0.0669131	0.0991494	GCC
4	112818032	ANK2	ref	Mask1.0.01	0.0145397	22559	ADD	-0.00940021	0.0363408	0.0669094	0.0991464	IPL
14	24213943	MDP1	ref	Mask1.0.01	0.000775744	22559	ADD	0.0406679	0.157224	0.0669058	0.0991435	INL
11	35431823	PAMR1	ref	Mask1.0.01	0.00886564	22559	ADD	-0.0121817	0.0470967	0.0669019	0.0991403	OPL+ONL
16	71525233	CHST4	ref	Mask1.0.01	0.00738065	22559	ADD	-0.0130511	0.0504629	0.0668885	0.0991294	IPL
1	111290851	CHIA	ref	Mask1.0.01	0.00206126	22559	ADD	-0.0252093	0.0974741	0.0668872	0.0991284	ISOS+PS
2	26847747	DPYSL5	ref	Mask1.0.01	0.000731415	22559	ADD	-0.0432089	0.167095	0.0668681	0.0991128	RNFL
15	72199029	PKM	ref	Mask1.0.01	0.00591782	22559	ADD	-0.0147935	0.0572108	0.0668633	0.0991089	INL
22	23856703	SLC2A11	ref	Mask1.0.01	0.000997385	22559	ADD	0.0370343	0.143226	0.0668594	0.0991057	GCC
13	45954465	ZC3H13	ref	Mask1.0.01	0.000199477	22559	ADD	-0.0800549	0.309616	0.0668542	0.0991014	INL
14	105419820	MTA1	ref	Mask1.0.01	0.000132985	22559	ADD	0.0976676	0.377737	0.0668531	0.0991005	GCL
20	31475288	REM1	ref	Mask1.0.01	0.00144067	22559	ADD	-0.0295258	0.114195	0.0668518	0.0990995	IPL
20	45898621	PLTP	ref	Mask1.0.01	0.000132985	22559	ADD	-0.101352	0.391999	0.0668487	0.099097	GCC
11	5663195	TRIM5	ref	Mask1.0.01	0.000132985	22559	ADD	0.101113	0.391087	0.0668452	0.0990941	RNFL
3	119211732	B4GALT4	ref	Mask1.0.01	0.000132985	22559	ADD	-0.0971266	0.375697	0.0668347	0.0990855	IPL
1	231626790	DISC1	ref	Mask1.0.01	0.00104171	22559	ADD	-0.0349297	0.135113	0.0668332	0.0990843	GCL
5	1050384	SLC12A7	ref	Mask1.0.01	0.00817855	22559	ADD	0.0125659	0.0486068	0.0668331	0.0990843	GCL
1	153543613	S100A4	ref	Mask1.0.01	0.000243805	22559	ADD	-0.0747452	0.28914	0.0668269	0.0990792	RPE
14	88562970	ZC3H14	ref	Mask1.0.01	0.000110821	22559	ADD	-0.107439	0.415614	0.0668253	0.0990779	INL
9	5881596	KIAA2026	ref	Mask1.0.01	0.00434416	22559	ADD	0.0177637	0.068718	0.066823	0.099076	RNFL
10	110567695	SMC3	ref	Mask1.0.01	0.000332462	22559	ADD	0.0640413	0.247753	0.0668161	0.0990705	RNFL
18	79069285	ATP9B	ref	Mask1.0.01	0.00323596	22559	ADD	0.0205609	0.0795467	0.0668098	0.0990653	RNFL
7	80458635	GNAT3	ref	Mask1.0.01	0.00851102	22559	ADD	0.011724	0.0453663	0.0667863	0.0990462	CSI
19	7390522	AC119396.1	ref	Mask1.0.01	0.000421118	22559	ADD	-0.0522621	0.202233	0.0667832	0.0990437	CSI
20	9068763	PLCB4	ref	Mask1.0.01	0.000509774	22559	ADD	-0.0505108	0.195479	0.0667683	0.0990315	ISOS+PS
22	37282027	CYTH4	ref	Mask1.0.01	0.00037679	22559	ADD	0.060053	0.232424	0.0667586	0.0990236	RPE
10	42782795	BMS1	ref	Mask1.0.01	0.00520856	22559	ADD	-0.0162262	0.0628044	0.06675	0.0990166	RPE
12	56041351	RPS26	ref	Mask1.0.01	0.000177313	22559	ADD	-0.0845441	0.327237	0.0667486	0.0990154	GCL
1	88852633	GTF2B	ref	Mask1.0.01	0.000110821	22559	ADD	0.107976	0.417938	0.0667473	0.0990144	OPL+ONL
14	55148112	DLGAP5	ref	Mask1.0.01	0.000155149	22559	ADD	0.0937901	0.363042	0.0667421	0.0990102	GCC
4	78887127	PAQR3	ref	Mask1.0.01	0.00037679	22559	ADD	0.0576546	0.223185	0.0667327	0.0990025	IPL
1	53946085	LRRC42	ref	Mask1.0.01	0.000554103	22559	ADD	-0.0484913	0.187714	0.0667322	0.0990021	ISOS+PS
12	45729706	ARID2	ref	Mask1.0.01	0.00217208	22559	ADD	0.0250516	0.09698	0.0667281	0.0989987	RPE
8	138130023	FAM135B	ref	Mask1.0.01	0.000310297	22559	ADD	-0.0661414	0.256047	0.0667279	0.0989986	RPE
2	74532258	LOXL3	ref	Mask1.0.01	0.000332462	22559	ADD	-0.0588118	0.227681	0.0667232	0.0989948	CSI
11	17547259	OTOG	ref	Mask1.0.01	0.0137861	22559	ADD	0.00922646	0.0357194	0.0667209	0.0989929	CSI
2	189746660	OSGEPL1	ref	Mask1.0.01	0.000642759	22559	ADD	0.0423065	0.163786	0.0667206	0.0989926	CSI
7	76048051	MDH2	ref	Mask1.0.01	0.00075358	22559	ADD	-0.0390694	0.151256	0.066719	0.0989914	CSI
8	11676959	GATA4	ref	Mask1.0.01	0.00638326	22559	ADD	-0.0146202	0.0566053	0.0667099	0.0989839	RPE
15	78759206	ADAMTS7	ref	Mask1.0.01	0.00199477	22559	ADD	0.025355	0.0981729	0.0667029	0.0989782	INL
15	22867052	CYFIP1	ref	Mask1.0.01	0.000110821	22559	ADD	0.101796	0.394179	0.0666925	0.0989698	CSI
16	20536226	ACSM2B	ref	Mask1.0.01	0.00139634	22559	ADD	0.0305188	0.118177	0.0666912	0.0989687	ISOS+PS
17	63745255	CCDC47	ref	Mask1.0.01	0.000177313	22559	ADD	0.0877468	0.339792	0.0666862	0.0989646	GCC
16	29871159	SEZ6L2	ref	Mask1.0.01	0.000288133	22559	ADD	-0.0668679	0.258956	0.0666781	0.098958	OPL+ONL
11	112226367	PTS	ref	Mask1.0.01	0.000531938	22559	ADD	0.0464743	0.179988	0.0666711	0.0989523	CSI
4	103077592	BDH2	ref	Mask1.0.01	0.00975221	22559	ADD	0.011564	0.0447861	0.0666698	0.0989512	ISOS+PS
16	1351931	GNPTG	ref	Mask1.0.01	0.00121903	22559	ADD	0.0333883	0.129315	0.0666641	0.0989466	RNFL
1	59987269	C1orf87	ref	Mask1.0.01	0.000332462	22559	ADD	0.0587822	0.227703	0.0666427	0.0989292	CSI
6	52236681	IL17F	ref	Mask1.0.01	0.000354626	22559	ADD	0.0597749	0.231551	0.0666416	0.0989283	GCL
11	44260440	ALX4	ref	Mask1.0.01	0.00316947	22559	ADD	-0.0207478	0.0803783	0.0666296	0.0989184	RNFL
1	150960583	CERS2	ref	Mask1.0.01	0.00048761	22559	ADD	0.0511729	0.198267	0.0666159	0.0989073	INL
7	130018287	ZC3HC1	ref	Mask1.0.01	0.00139634	22559	ADD	0.0302514	0.117213	0.06661	0.0989025	INL
8	72537225	KCNB2	ref	Mask1.0.01	0.000820072	22559	ADD	-0.039457	0.152882	0.0666093	0.0989019	INL
22	37905657	MICALL1	ref	Mask1.0.01	0.00075358	22559	ADD	0.0411477	0.159433	0.0666088	0.0989015	INL
5	141330571	PCDHGA1	ref	Mask1.0.01	0.000421118	22559	ADD	0.0544773	0.211089	0.0666039	0.0988975	IPL
2	55634061	PNPT1	ref	Mask1.0.01	0.000930892	22559	ADD	-0.0381789	0.147938	0.0666023	0.0988962	RPE
3	129430947	MBD4	ref	Mask1.0.01	0.00407819	22559	ADD	-0.0168411	0.0652586	0.0665989	0.0988935	CSI
14	100291116	SLC25A29	ref	Mask1.0.01	0.00277051	22559	ADD	0.0221844	0.0859637	0.0665985	0.0988931	RNFL
11	17788048	SERGEF	ref	Mask1.0.01	0.00396737	22559	ADD	-0.0178172	0.0690416	0.066597	0.0988919	IPL
5	141639302	FCHSD1	ref	Mask1.0.01	0.00106388	22559	ADD	0.0357243	0.138439	0.06659	0.0988862	RPE
3	100334739	NIT2	ref	Mask1.0.01	0.00265969	22559	ADD	-0.022448	0.0869929	0.0665867	0.0988835	RPE
5	132747426	CCNI2	ref	Mask1.0.01	0.000975221	22559	ADD	0.0363414	0.140844	0.0665777	0.0988761	OPL+ONL
5	146203605	RBM27	ref	Mask1.0.01	0.000132985	22559	ADD	0.0986929	0.382503	0.0665736	0.0988728	ISOS+PS
17	18315293	SMCR8	ref	Mask1.0.01	0.000155149	22559	ADD	-0.090348	0.350187	0.0665639	0.0988649	GCL
12	8533305	CLEC4E	ref	Mask1.0.01	0.000132985	22559	ADD	-0.0989118	0.38338	0.0665636	0.0988646	ISOS+PS
20	63974116	SAMD10	ref	Mask1.0.01	0.000288133	22559	ADD	0.0658111	0.255099	0.0665548	0.0988575	IPL
2	206765357	FASTKD2	ref	Mask1.0.01	0.000288133	22559	ADD	-0.0665851	0.258119	0.0665449	0.0988494	INL
15	26543546	GABRB3	ref	Mask1.0.01	0.000243805	22559	ADD	0.068613	0.266009	0.0665304	0.0988375	CSI
1	43389882	SZT2	ref	Mask1.0.01	0.000243805	22559	ADD	0.0729578	0.28286	0.0665275	0.0988352	ISOS+PS
4	48805212	OCIAD1	ref	Mask1.0.01	0.000288133	22559	ADD	0.0662651	0.256914	0.0665265	0.0988344	GCL
4	118033618	NDST3	ref	Mask1.0.01	0.000775744	22559	ADD	-0.0407174	0.157868	0.066523	0.0988316	OPL+ONL
15	74445977	UBL7	ref	Mask1.0.01	0.000132985	22559	ADD	-0.0982677	0.381049	0.0665057	0.0988174	OPL+ONL
10	27672874	MKX	ref	Mask1.0.01	0.000354626	22559	ADD	-0.0596913	0.231466	0.0665042	0.0988162	GCL
16	53828	SNRNP25	ref	Mask1.0.01	0.000265969	22559	ADD	0.0715021	0.277267	0.0665029	0.0988151	GCC
8	68330955	C8orf34	ref	Mask1.0.01	0.00108604	22559	ADD	0.0345504	0.133995	0.0664855	0.0988009	ISOS+PS
5	1201595	SLC6A19	ref	Mask1.0.01	0.00350193	22559	ADD	-0.0181393	0.070352	0.0664794	0.0987959	CSI
11	49027501	TRIM49B	ref	Mask1.0.01	0.000132985	22559	ADD	-0.0927909	0.359888	0.0664777	0.0987945	CSI
3	111998739	TAGLN3	ref	Mask1.0.01	0.000332462	22559	ADD	0.0622116	0.24129	0.0664762	0.0987934	OPL+ONL
1	45688181	TMEM69	ref	Mask1.0.01	0.000332462	22559	ADD	0.0612508	0.237567	0.0664739	0.0987915	IPL
15	51681492	SCG3	ref	Mask1.0.01	0.000110821	22559	ADD	0.106071	0.411435	0.0664653	0.0987844	IPL
4	73052362	COX18	ref	Mask1.0.01	0.000975221	22559	ADD	-0.0364325	0.14132	0.0664617	0.0987815	ISOS+PS
9	136940435	FBXW5	ref	Mask1.0.01	0.00124119	22559	ADD	0.0330466	0.128194	0.0664531	0.0987745	RNFL
4	88378739	HERC6	ref	Mask1.0.01	0.00104171	22559	ADD	-0.0360567	0.139882	0.0664427	0.098766	RNFL
7	30010587	FKBP14	ref	Mask1.0.01	0.000332462	22559	ADD	0.0639265	0.248011	0.0664386	0.0987627	GCC
2	171687409	DYNC1I2	ref	Mask1.0.01	0.00119686	22559	ADD	0.0336781	0.130677	0.0664194	0.098747	RNFL
5	141412987	PCDHGA10	ref	Mask1.0.01	0.00656057	22559	ADD	-0.0139807	0.0542525	0.0664082	0.0987378	INL
13	41566835	VWA8	ref	Mask1.0.01	0.00356842	22559	ADD	-0.0179673	0.0697265	0.0664003	0.0987314	CSI
7	97020396	DLX5	ref	Mask1.0.01	0.00106388	22559	ADD	0.0347594	0.134894	0.0663984	0.0987298	OPL+ONL
19	3762682	MRPL54	ref	Mask1.0.01	0.000243805	22559	ADD	-0.0714934	0.277452	0.0663981	0.0987296	IPL
19	54333185	LILRA4	ref	Mask1.0.01	0.000310297	22559	ADD	0.0643295	0.249652	0.0663973	0.0987289	OPL+ONL
8	42152946	AP3M2	ref	Mask1.0.01	0.00108604	22559	ADD	-0.0344221	0.133609	0.0663742	0.0987101	OPL+ONL
9	137139154	GRIN1	ref	Mask1.0.01	0.00037679	22559	ADD	0.0598717	0.232396	0.0663724	0.0987087	RPE
9	84275457	SLC28A3	ref	Mask1.0.01	0.000243805	22559	ADD	-0.0746145	0.289622	0.066372	0.0987083	GCC
5	56909260	SETD9	ref	Mask1.0.01	0.000110821	22559	ADD	0.107976	0.419134	0.0663668	0.0987041	ISOS+PS
1	203178931	CHI3L1	ref	Mask1.0.01	0.00048761	22559	ADD	-0.0527658	0.204825	0.0663651	0.0987027	GCC
2	233636454	UGT1A10	ref	Mask1.0.01	0.00124119	22559	ADD	-0.0317366	0.123194	0.0663649	0.0987025	IPL
11	45647689	CHST1	ref	Mask1.0.01	0.000642759	22559	ADD	0.0421845	0.163759	0.0663586	0.0986973	CSI
16	4803203	GLYR1	ref	Mask1.0.01	0.000243805	22559	ADD	-0.0721665	0.280164	0.0663507	0.0986909	INL
3	184314495	EIF4G1	ref	Mask1.0.01	0.000155149	22559	ADD	-0.0932706	0.36214	0.0663341	0.0986773	RPE
1	244969705	EFCAB2	ref	Mask1.0.01	0.00124119	22559	ADD	-0.0330312	0.128253	0.0663305	0.0986744	RPE
3	112034843	TMPRSS7	ref	Mask1.0.01	0.00381223	22559	ADD	0.0189254	0.0734891	0.0663202	0.098666	GCC
17	80415165	ENDOV	ref	Mask1.0.01	0.000155149	22559	ADD	0.0912619	0.35438	0.0663194	0.0986653	ISOS+PS
14	105419820	MTA1	ref	Mask1.0.01	0.000132985	22559	ADD	0.100688	0.390997	0.066315	0.0986617	RPE
22	26599278	CRYBB1	ref	Mask1.0.01	0.000709251	22559	ADD	0.0401525	0.155924	0.0663127	0.0986599	CSI
22	38290691	CSNK1E	ref	Mask1.0.01	0.000110821	22559	ADD	-0.106572	0.413865	0.0663082	0.0986562	GCL
2	169479480	BBS5	ref	Mask1.0.01	0.00678222	22559	ADD	-0.0138368	0.053737	0.0663015	0.0986507	OPL+ONL
3	13479724	HDAC11	ref	Mask1.0.01	0.000554103	22559	ADD	0.0493587	0.191699	0.066296	0.0986462	RPE
17	41436154	KRT38	ref	Mask1.0.01	0.0125449	22559	ADD	-0.0102198	0.0396932	0.0662906	0.0986418	ISOS+PS
4	36281616	DTHD1	ref	Mask1.0.01	0.000509774	22559	ADD	-0.0514571	0.19986	0.0662885	0.0986401	RNFL
11	18704312	IGSF22	ref	Mask1.0.01	0.00556319	22559	ADD	-0.0156307	0.060713	0.066282	0.0986348	GCC
7	150824627	AOC1	ref	Mask1.0.01	0.00037679	22559	ADD	0.058313	0.226505	0.0662788	0.0986321	OPL+ONL
18	22169589	GATA6	ref	Mask1.0.01	0.00310297	22559	ADD	-0.0209095	0.0812195	0.0662772	0.0986309	RNFL
1	34781214	GJB3	ref	Mask1.0.01	0.0034576	22559	ADD	-0.0193213	0.0750515	0.066276	0.0986298	OPL+ONL
4	165327667	MSMO1	ref	Mask1.0.01	0.00048761	22559	ADD	0.0527372	0.20486	0.0662708	0.0986256	GCC
6	158636474	DYNLT1	ref	Mask1.0.01	0.000110821	22559	ADD	0.106615	0.414214	0.0662506	0.0986091	GCL
1	167430640	CD247	ref	Mask1.0.01	0.000465446	22559	ADD	0.0516924	0.200854	0.0662359	0.0985971	IPL
4	38790677	TLR1	ref	Mask1.0.01	0.00261536	22559	ADD	0.0220027	0.0855012	0.0662226	0.0985862	GCL
1	54849627	DHCR24	ref	Mask1.0.01	0.00427767	22559	ADD	0.0172901	0.0671906	0.0662187	0.0985831	INL
11	5253188	HBG2	ref	Mask1.0.01	0.000243805	22559	ADD	0.0721106	0.280243	0.0662106	0.0985765	INL
13	52033611	NEK5	ref	Mask1.0.01	0.000642759	22559	ADD	0.0458032	0.178011	0.0662062	0.0985728	RNFL
7	73433778	FZD9	ref	Mask1.0.01	0.000332462	22559	ADD	-0.0636389	0.247357	0.0661904	0.0985599	RPE
15	41774434	MAPKBP1	ref	Mask1.0.01	0.000398954	22559	ADD	-0.0558124	0.216953	0.0661803	0.0985517	IPL
9	104535749	OR13C3	ref	Mask1.0.01	0.000110821	22559	ADD	0.101431	0.394283	0.0661793	0.0985509	CSI
16	67207139	LRRC29	ref	Mask1.0.01	0.00363491	22559	ADD	-0.0177606	0.0690419	0.0661745	0.0985469	CSI
6	146543833	RAB32	ref	Mask1.0.01	0.000576267	22559	ADD	0.0483636	0.188023	0.0661631	0.0985376	RPE
1	33081104	AZIN2	ref	Mask1.0.01	0.00130768	22559	ADD	-0.0321325	0.124922	0.0661619	0.0985367	RNFL
17	82047902	RFNG	ref	Mask1.0.01	0.00101955	22559	ADD	0.0363788	0.141433	0.0661603	0.0985353	RNFL
13	110878540	ANKRD10	ref	Mask1.0.01	0.000155149	22559	ADD	0.0907461	0.352812	0.0661559	0.0985317	OPL+ONL
6	158650014	SYTL3	ref	Mask1.0.01	0.000642759	22559	ADD	-0.0442678	0.172118	0.0661492	0.0985263	GCL
16	57999546	USB1	ref	Mask1.0.01	0.00037679	22559	ADD	-0.0549769	0.213759	0.0661472	0.0985246	CSI
7	116210506	TES	ref	Mask1.0.01	0.000820072	22559	ADD	0.0393088	0.152845	0.0661417	0.0985201	INL
2	218259496	GPBAR1	ref	Mask1.0.01	0.000177313	22559	ADD	-0.0801488	0.311646	0.066141	0.0985195	CSI
11	70398404	CTTN	ref	Mask1.0.01	0.000265969	22559	ADD	0.0712906	0.277206	0.0661391	0.098518	GCC
2	74186172	MTHFD2	ref	Mask1.0.01	0.00037679	22559	ADD	0.0582522	0.226509	0.0661385	0.0985175	OPL+ONL
12	53994895	HOXC9	ref	Mask1.0.01	0.000598431	22559	ADD	0.0474375	0.18446	0.0661361	0.0985155	RPE
15	101289784	PCSK6	ref	Mask1.0.01	0.00507558	22559	ADD	0.0150574	0.058557	0.0661212	0.0985033	CSI
17	42011382	NKIRAS2	ref	Mask1.0.01	0.000310297	22559	ADD	0.0605774	0.235581	0.0661211	0.0985033	CSI
16	1349240	TSR3	ref	Mask1.0.01	0.000620595	22559	ADD	-0.0428388	0.1666	0.0661186	0.0985012	CSI
8	2045046	MYOM2	ref	Mask1.0.01	0.00500909	22559	ADD	-0.0165068	0.0641962	0.0661162	0.0984992	GCC
7	45574140	ADCY1	ref	Mask1.0.01	0.000797908	22559	ADD	-0.0398467	0.154967	0.0661161	0.0984992	INL
22	45163925	NUP50	ref	Mask1.0.01	0.000243805	22559	ADD	0.0713019	0.277299	0.0661159	0.098499	IPL
8	67062417	CSPP1	ref	Mask1.0.01	0.00037679	22559	ADD	-0.0579546	0.225417	0.0661003	0.0984862	INL
17	2322396	TSR1	ref	Mask1.0.01	0.00048761	22559	ADD	-0.0504736	0.196322	0.0660985	0.0984848	IPL
2	25160853	POMC	ref	Mask1.0.01	0.00915377	22559	ADD	-0.0119248	0.0463833	0.0660963	0.098483	ISOS+PS
8	144477969	PPP1R16A	ref	Mask1.0.01	0.000642759	22559	ADD	-0.044757	0.1741	0.0660883	0.0984764	ISOS+PS
20	41136960	PLCG1	ref	Mask1.0.01	0.00075358	22559	ADD	-0.040975	0.159414	0.0660666	0.0984587	INL
7	136868652	CHRM2	ref	Mask1.0.01	0.000132985	22559	ADD	0.100527	0.391159	0.0660485	0.0984439	RNFL
17	30248203	BLMH	ref	Mask1.0.01	0.00048761	22559	ADD	0.0509834	0.198388	0.0660428	0.0984392	INL
19	8206736	CERS4	ref	Mask1.0.01	0.00179529	22559	ADD	0.0274121	0.106674	0.0660342	0.0984322	RNFL
7	121873089	PTPRZ1	ref	Mask1.0.01	0.000997385	22559	ADD	-0.0367308	0.142939	0.0660327	0.0984309	RNFL
17	75130225	NT5C	ref	Mask1.0.01	0.000398954	22559	ADD	-0.0561396	0.21847	0.0660323	0.0984306	GCL
7	121325367	WNT16	ref	Mask1.0.01	0.00121903	22559	ADD	0.0333215	0.129682	0.0660223	0.0984224	GCC
5	77029251	AGGF1	ref	Mask1.0.01	0.00101955	22559	ADD	0.0350982	0.136602	0.0660171	0.0984181	GCL
16	24256335	CACNG3	ref	Mask1.0.01	0.000155149	22559	ADD	-0.0930147	0.362029	0.0660111	0.0984133	RPE
14	24336025	RIPK3	ref	Mask1.0.01	0.00257104	22559	ADD	-0.0222264	0.0865104	0.0660089	0.0984115	INL
13	40729128	MRPS31	ref	Mask1.0.01	0.000132985	22559	ADD	0.100668	0.39185	0.0659994	0.0984037	GCC
16	85676198	GINS2	ref	Mask1.0.01	0.000265969	22559	ADD	0.0692348	0.269513	0.0659918	0.0983974	OPL+ONL
7	105876796	CDHR3	ref	Mask1.0.01	0.00121903	22559	ADD	0.0318986	0.124173	0.0659913	0.0983971	IPL
2	232606057	EFHD1	ref	Mask1.0.01	0.000110821	22559	ADD	-0.106383	0.41415	0.0659822	0.0983896	GCL
4	163323962	NPY1R	ref	Mask1.0.01	0.000132985	22559	ADD	-0.0982186	0.382448	0.0659544	0.0983668	ISOS+PS
19	7636881	STXBP2	ref	Mask1.0.01	0.00797908	22559	ADD	-0.0126734	0.0493526	0.0659426	0.0983572	INL
9	109015135	TMEM245	ref	Mask1.0.01	0.000199477	22559	ADD	0.0821926	0.32016	0.0659068	0.0983279	GCC
13	113399610	ADPRHL1	ref	Mask1.0.01	0.000354626	22559	ADD	0.061465	0.239479	0.0658751	0.0983019	RPE
3	114127580	DRD3	ref	Mask1.0.01	0.000421118	22559	ADD	-0.0564134	0.21982	0.0658616	0.0982909	RNFL
19	10832067	TMED1	ref	Mask1.0.01	0.000132985	22559	ADD	0.0981307	0.382416	0.0658472	0.0982791	ISOS+PS
18	24426634	IMPACT	ref	Mask1.0.01	0.000465446	22559	ADD	0.0536736	0.209186	0.0658346	0.0982687	RNFL
14	64939152	GPX2	ref	Mask1.0.01	0.000288133	22559	ADD	0.0656481	0.255858	0.0658334	0.0982678	IPL
12	54280193	HNRNPA1	ref	Mask1.0.01	0.000465446	22559	ADD	0.0525944	0.204982	0.0658335	0.0982678	ISOS+PS
10	97458324	MMS19	ref	Mask1.0.01	0.000354626	22559	ADD	0.0614505	0.239507	0.0658288	0.0982639	RPE
19	17871945	SLC5A5	ref	Mask1.0.01	0.00106388	22559	ADD	0.0355981	0.138747	0.0658276	0.098263	GCC
19	40319536	C19orf47	ref	Mask1.0.01	0.00288133	22559	ADD	0.0209577	0.0816906	0.065818	0.0982551	INL
19	49035569	CGB1	ref	Mask1.0.01	0.000177313	22559	ADD	0.0849524	0.331134	0.0658178	0.0982549	ISOS+PS
1	167809386	ADCY10	ref	Mask1.0.01	0.00119686	22559	ADD	-0.0324896	0.126645	0.0658137	0.0982516	INL
11	75717838	MOGAT2	ref	Mask1.0.01	0.000132985	22559	ADD	0.098151	0.382653	0.0657928	0.0982345	ISOS+PS
12	14503661	PLBD1	ref	Mask1.0.01	0.00139634	22559	ADD	0.030386	0.118466	0.0657897	0.098232	ISOS+PS
2	219236598	GLB1L	ref	Mask1.0.01	0.00689304	22559	ADD	0.0140009	0.0545855	0.0657895	0.0982318	RNFL
1	198638457	PTPRC	ref	Mask1.0.01	0.00210559	22559	ADD	-0.0252821	0.0985707	0.0657856	0.0982286	RPE
11	108116695	ACAT1	ref	Mask1.0.01	0.00192828	22559	ADD	-0.0258152	0.100653	0.0657801	0.0982241	ISOS+PS
15	72654738	GOLGA6B	ref	Mask1.0.01	0.000598431	22559	ADD	0.0474311	0.184938	0.0657766	0.0982212	GCC
3	49024325	IMPDH2	ref	Mask1.0.01	0.00168447	22559	ADD	0.028225	0.110054	0.0657744	0.0982194	RNFL
9	136850943	MAMDC4	ref	Mask1.0.01	0.00511991	22559	ADD	-0.0162484	0.0633555	0.065774	0.0982191	RPE
14	24078662	NRL	ref	Mask1.0.01	0.00101955	22559	ADD	-0.0349265	0.136189	0.0657696	0.0982155	IPL
6	106570771	RTN4IP1	ref	Mask1.0.01	0.000199477	22559	ADD	-0.0819451	0.319531	0.0657689	0.0982149	RPE
17	81665036	OXLD1	ref	Mask1.0.01	0.000110821	22559	ADD	0.105545	0.411596	0.0657559	0.0982042	IPL
10	13221766	UCMA	ref	Mask1.0.01	0.000177313	22559	ADD	0.0839334	0.327333	0.0657491	0.0981987	GCL
16	47461123	PHKB	ref	Mask1.0.01	0.0171329	22559	ADD	-0.00897805	0.0350179	0.065733	0.0981854	RNFL
20	44745865	KCNK15	ref	Mask1.0.01	0.00048761	22559	ADD	0.0502815	0.196125	0.065728	0.0981814	IPL
2	106801600	ST6GAL2	ref	Mask1.0.01	0.000265969	22559	ADD	0.0709931	0.276919	0.0657245	0.0981785	RNFL
3	50611520	MAPKAPK3	ref	Mask1.0.01	0.000155149	22559	ADD	-0.0928116	0.362027	0.0657238	0.0981779	RNFL
7	153887097	DPP6	ref	Mask1.0.01	0.000310297	22559	ADD	-0.0630522	0.245952	0.0657204	0.0981751	IPL
17	16689537	CCDC144A	ref	Mask1.0.01	0.000930892	22559	ADD	-0.0379327	0.147971	0.0657162	0.0981717	RPE
2	201790461	CDK15	ref	Mask1.0.01	0.00139634	22559	ADD	-0.0309804	0.120862	0.065704	0.0981617	RPE
11	71453109	NADSYN1	ref	Mask1.0.01	0.00372357	22559	ADD	-0.01906	0.0743607	0.0656993	0.0981578	GCC
16	2429394	CCNF	ref	Mask1.0.01	0.000110821	22559	ADD	-0.106076	0.413848	0.0656985	0.0981572	GCL
3	183697797	YEATS2	ref	Mask1.0.01	0.000310297	22559	ADD	-0.0636829	0.248496	0.0656762	0.0981389	INL
1	171700160	VAMP4	ref	Mask1.0.01	0.000132985	22559	ADD	-0.0962126	0.375432	0.0656753	0.0981381	IPL
20	57168753	BMP7	ref	Mask1.0.01	0.00106388	22559	ADD	0.0355318	0.13866	0.0656651	0.0981298	GCC
2	231108230	HTR2B	ref	Mask1.0.01	0.00075358	22559	ADD	-0.0410676	0.160265	0.0656634	0.0981284	OPL+ONL
17	60443158	APPBP2	ref	Mask1.0.01	0.000177313	22559	ADD	0.0868157	0.338797	0.0656624	0.0981276	RPE
10	79347469	PPIF	ref	Mask1.0.01	0.000554103	22559	ADD	-0.0491873	0.191979	0.0656446	0.098113	RNFL
6	30136124	TRIM40	ref	Mask1.0.01	0.00613946	22559	ADD	-0.014412	0.0562515	0.065642	0.0981108	INL
22	39014257	APOBEC3C	ref	Mask1.0.01	0.000132985	22559	ADD	-0.0979772	0.382423	0.065639	0.0981084	ISOS+PS
10	99329356	CNNM1	ref	Mask1.0.01	0.00268186	22559	ADD	-0.0214801	0.0838423	0.0656367	0.0981065	IPL
14	24180219	IPO4	ref	Mask1.0.01	0.000221641	22559	ADD	0.077607	0.30292	0.0656365	0.0981063	RPE
2	221418027	EPHA4	ref	Mask1.0.01	0.00124119	22559	ADD	0.0315555	0.123173	0.0656324	0.098103	IPL
2	181536672	CERKL	ref	Mask1.0.01	0.000775744	22559	ADD	-0.0415078	0.162034	0.0656217	0.0980942	RPE
19	50825289	KLK15	ref	Mask1.0.01	0.00760229	22559	ADD	0.0122833	0.0479505	0.0656214	0.098094	CSI
4	87799554	IBSP	ref	Mask1.0.01	0.000110821	22559	ADD	0.107282	0.418798	0.0656208	0.0980934	ISOS+PS
19	896503	R3HDM4	ref	Mask1.0.01	0.000132985	22559	ADD	0.0976294	0.381125	0.0656185	0.0980916	OPL+ONL
2	74549026	DOK1	ref	Mask1.0.01	0.000243805	22559	ADD	0.0721282	0.281589	0.0656114	0.0980858	OPL+ONL
17	82371400	UTS2R	ref	Mask1.0.01	0.000465446	22559	ADD	0.0522302	0.20391	0.0656096	0.0980843	OPL+ONL
15	43197227	EPB42	ref	Mask1.0.01	0.000576267	22559	ADD	0.0467071	0.182356	0.0656032	0.098079	INL
17	45254393	SPATA32	ref	Mask1.0.01	0.000177313	22559	ADD	0.0870511	0.339892	0.0655943	0.0980717	GCC
4	186533655	MTNR1A	ref	Mask1.0.01	0.00159582	22559	ADD	0.0282158	0.110169	0.0655939	0.0980714	OPL+ONL
19	49675786	PRMT1	ref	Mask1.0.01	0.000132985	22559	ADD	-0.100439	0.392171	0.0655921	0.0980699	GCC
16	8852942	CARHSP1	ref	Mask1.0.01	0.0011747	22559	ADD	-0.0325923	0.127264	0.0655875	0.0980661	GCL
3	184186023	ABCF3	ref	Mask1.0.01	0.00700386	22559	ADD	-0.0136132	0.0531599	0.0655773	0.0980578	ISOS+PS
9	116231	FOXD4	ref	Mask1.0.01	0.0029035	22559	ADD	0.0210118	0.0820526	0.0655757	0.0980564	ISOS+PS
21	36156782	DOP1B	ref	Mask1.0.01	0.00128552	22559	ADD	0.0309753	0.120963	0.0655736	0.0980547	IPL
19	867630	MED16	ref	Mask1.0.01	0.000243805	22559	ADD	0.0723083	0.282413	0.0655551	0.0980396	ISOS+PS
18	26133852	PSMA8	ref	Mask1.0.01	0.000310297	22559	ADD	0.065695	0.256589	0.0655526	0.0980375	GCC
17	28319200	TMEM97	ref	Mask1.0.01	0.000110821	22559	ADD	0.100901	0.394141	0.0655369	0.0980246	CSI
14	61277370	TMEM30B	ref	Mask1.0.01	0.000332462	22559	ADD	-0.0623335	0.243521	0.0655196	0.0980104	OPL+ONL
11	67518912	CABP2	ref	Mask1.0.01	0.00155149	22559	ADD	0.0285947	0.111723	0.0655062	0.0979994	OPL+ONL
5	140360194	SLC4A9	ref	Mask1.0.01	0.00288133	22559	ADD	0.0210125	0.0820994	0.0655051	0.0979985	OPL+ONL
14	30893799	STRN3	ref	Mask1.0.01	0.00166231	22559	ADD	0.0279143	0.109066	0.065505	0.0979984	OPL+ONL
15	34851782	AQR	ref	Mask1.0.01	0.00492043	22559	ADD	0.016536	0.0646098	0.0655033	0.097997	RPE
1	9292894	SPSB1	ref	Mask1.0.01	0.000155149	22559	ADD	0.089925	0.35136	0.0655023	0.0979962	INL
8	70573218	TRAM1	ref	Mask1.0.01	0.000221641	22559	ADD	-0.0758292	0.296317	0.0654877	0.0979842	ISOS+PS
14	23969874	DHRS4L2	ref	Mask1.0.01	0.00310297	22559	ADD	0.0205413	0.0802689	0.0654876	0.0979841	GCC
5	141338760	PCDHGA2	ref	Mask1.0.01	0.00104171	22559	ADD	0.0329312	0.128703	0.0654693	0.0979691	CSI
8	11284816	MTMR9	ref	Mask1.0.01	0.012833	22559	ADD	-0.0103434	0.0404253	0.0654669	0.0979671	GCC
6	25833066	SLC17A3	ref	Mask1.0.01	0.000398954	22559	ADD	0.0563197	0.220115	0.0654665	0.0979668	OPL+ONL
8	33473386	TTI2	ref	Mask1.0.01	0.00642759	22559	ADD	-0.0139563	0.0545563	0.0654411	0.0979459	INL
10	133355158	FUOM	ref	Mask1.0.01	0.00113037	22559	ADD	0.0343409	0.134255	0.0654278	0.097935	RPE
21	45493572	SLC19A1	ref	Mask1.0.01	0.00372357	22559	ADD	-0.0184023	0.0719439	0.0654268	0.0979342	INL
1	35573314	TFAP2E	ref	Mask1.0.01	0.00791258	22559	ADD	-0.0128038	0.0500574	0.0654246	0.0979324	ISOS+PS
17	34980512	LIG3	ref	Mask1.0.01	0.00048761	22559	ADD	-0.0522831	0.204411	0.0654208	0.0979293	RPE
8	119833976	DSCC1	ref	Mask1.0.01	0.000110821	22559	ADD	-0.109626	0.428686	0.065396	0.0979089	RNFL
6	43450352	DLK2	ref	Mask1.0.01	0.000598431	22559	ADD	-0.047197	0.184573	0.0653872	0.0979017	RPE
17	59155732	PRR11	ref	Mask1.0.01	0.000221641	22559	ADD	0.0775074	0.303116	0.0653835	0.0978986	RNFL
19	10701430	QTRT1	ref	Mask1.0.01	0.00132985	22559	ADD	-0.0309561	0.121068	0.0653779	0.097894	ISOS+PS
9	35053928	VCP	ref	Mask1.0.01	0.000354626	22559	ADD	-0.0614011	0.240142	0.0653758	0.0978923	GCC
19	36014660	CLIP3	ref	Mask1.0.01	0.000332462	22559	ADD	-0.0616371	0.241084	0.0653654	0.0978838	OPL+ONL
7	996986	C7orf50	ref	Mask1.0.01	0.000177313	22559	ADD	0.0847661	0.331552	0.0653642	0.0978828	ISOS+PS
1	94974405	ALG14	ref	Mask1.0.01	0.000554103	22559	ADD	0.0475553	0.186009	0.065363	0.0978818	INL
2	186590056	ITGAV	ref	Mask1.0.01	0.000398954	22559	ADD	-0.0554953	0.217072	0.065359	0.0978785	IPL
6	29722775	HLA-F	ref	Mask1.0.01	0.000110821	22559	ADD	0.106738	0.417518	0.0653561	0.0978761	OPL+ONL
2	74471986	CCDC142	ref	Mask1.0.01	0.000288133	22559	ADD	-0.066211	0.259025	0.0653395	0.0978625	OPL+ONL
2	79025686	REG3G	ref	Mask1.0.01	0.000576267	22559	ADD	-0.0470314	0.184001	0.0653336	0.0978576	ISOS+PS
19	1177558	STK11	ref	Mask1.0.01	0.000398954	22559	ADD	0.0562434	0.220052	0.0653271	0.0978523	OPL+ONL
22	40824535	ST13	ref	Mask1.0.01	0.000465446	22559	ADD	0.0520669	0.203731	0.0653141	0.0978416	OPL+ONL
16	71358713	CALB2	ref	Mask1.0.01	0.000598431	22559	ADD	-0.0472442	0.184883	0.0652984	0.0978287	GCC
4	75913660	NAAA	ref	Mask1.0.01	0.000953056	22559	ADD	-0.0364011	0.142457	0.0652927	0.097824	OPL+ONL
1	228139962	GUK1	ref	Mask1.0.01	0.000243805	22559	ADD	-0.0722813	0.282883	0.065289	0.0978209	ISOS+PS
4	161383897	FSTL5	ref	Mask1.0.01	0.00113037	22559	ADD	-0.0315806	0.123608	0.0652751	0.0978096	CSI
1	94148988	ARHGAP29	ref	Mask1.0.01	0.000132985	22559	ADD	0.0974502	0.381428	0.065274	0.0978086	OPL+ONL
4	5051480	STK32B	ref	Mask1.0.01	0.000531938	22559	ADD	0.0486931	0.190593	0.065271	0.0978062	OPL+ONL
7	101239458	FIS1	ref	Mask1.0.01	0.000177313	22559	ADD	0.0865423	0.338743	0.0652702	0.0978055	RNFL
17	82101460	CCDC57	ref	Mask1.0.01	0.000443282	22559	ADD	0.0549322	0.215021	0.0652671	0.0978029	GCC
12	56152256	MYL6B	ref	Mask1.0.01	0.00183962	22559	ADD	-0.0260096	0.101815	0.0652596	0.0977968	GCL
19	44002957	ZNF230	ref	Mask1.0.01	0.000110821	22559	ADD	-0.105778	0.414073	0.0652588	0.0977961	GCL
18	2537525	METTL4	ref	Mask1.0.01	0.000709251	22559	ADD	0.0432979	0.169499	0.065253	0.0977914	RPE
3	187721377	BCL6	ref	Mask1.0.01	0.000332462	22559	ADD	-0.0581573	0.22767	0.0652522	0.0977907	CSI
21	44285838	AIRE	ref	Mask1.0.01	0.00545237	22559	ADD	-0.0144381	0.0565231	0.0652485	0.0977877	CSI
19	40466241	SPTBN4	ref	Mask1.0.01	0.000687087	22559	ADD	0.0440011	0.172265	0.0652425	0.0977827	RNFL
6	142058330	NMBR	ref	Mask1.0.01	0.000554103	22559	ADD	0.0490942	0.19221	0.0652392	0.09778	GCC
4	2071918	POLN	ref	Mask1.0.01	0.0029035	22559	ADD	-0.0214394	0.0839465	0.0652259	0.0977691	RPE
10	133262420	ADAM8	ref	Mask1.0.01	0.000775744	22559	ADD	-0.0380797	0.149112	0.0652171	0.0977619	CSI
7	2242226	NUDT1	ref	Mask1.0.01	0.000398954	22559	ADD	0.057679	0.225895	0.065196	0.0977445	RPE
7	5306790	TNRC18	ref	Mask1.0.01	0.00582916	22559	ADD	0.0145633	0.0570399	0.0651874	0.0977374	IPL
1	150646230	GOLPH3L	ref	Mask1.0.01	0.000775744	22559	ADD	-0.0399649	0.156531	0.0651866	0.0977368	GCL
1	3857267	DFFB	ref	Mask1.0.01	0.000132985	22559	ADD	-0.0999592	0.391511	0.0651863	0.0977365	RPE
11	644233	DEAF1	ref	Mask1.0.01	0.000155149	22559	ADD	0.0893436	0.350025	0.0651521	0.0977084	GCL
20	646615	SRXN1	ref	Mask1.0.01	0.000598431	22559	ADD	0.0471773	0.18483	0.0651513	0.0977077	GCC
4	67737118	GNRHR	ref	Mask1.0.01	0.00265969	22559	ADD	-0.0217203	0.0850976	0.0651472	0.0977043	INL
22	23957414	GSTT2B	ref	Mask1.0.01	0.00150716	22559	ADD	-0.0286963	0.112431	0.0651446	0.0977022	GCL
2	158456952	PKP4	ref	Mask1.0.01	0.0121016	22559	ADD	0.0105906	0.0414949	0.0651409	0.0976992	RPE
11	104036640	DDI1	ref	Mask1.0.01	0.000177313	22559	ADD	0.0864527	0.338743	0.0651354	0.0976946	RNFL
1	81306147	ADGRL2	ref	Mask1.0.01	0.000598431	22559	ADD	-0.0459053	0.179885	0.0651234	0.0976848	OPL+ONL
17	50055968	ITGA3	ref	Mask1.0.01	0.000509774	22559	ADD	0.0499098	0.19558	0.0651214	0.0976831	ISOS+PS
11	106674019	GUCY1A2	ref	Mask1.0.01	0.000598431	22559	ADD	0.0470713	0.184461	0.0651184	0.0976807	RPE
6	43450352	DLK2	ref	Mask1.0.01	0.000598431	22559	ADD	0.0472185	0.185038	0.0651181	0.0976804	GCC
1	248810446	SH3BP5L	ref	Mask1.0.01	0.0011747	22559	ADD	-0.0336989	0.132059	0.0651169	0.0976794	GCC
7	8113184	ICA1	ref	Mask1.0.01	0.000797908	22559	ADD	-0.0394065	0.154433	0.0651115	0.097675	GCL
19	54572920	LILRA2	ref	Mask1.0.01	0.00113037	22559	ADD	0.0331104	0.129763	0.0651076	0.0976717	GCL
2	85133392	TCF7L1	ref	Mask1.0.01	0.00288133	22559	ADD	0.0215295	0.0843808	0.0651002	0.0976657	RNFL
6	128883138	LAMA2	ref	Mask1.0.01	0.00363491	22559	ADD	0.0191589	0.075094	0.0650927	0.0976595	RPE
6	42050513	TAF8	ref	Mask1.0.01	0.000354626	22559	ADD	-0.0587289	0.230199	0.0650876	0.0976553	IPL
19	10092338	ANGPTL6	ref	Mask1.0.01	0.0022829	22559	ADD	0.0236005	0.0925071	0.0650868	0.0976547	ISOS+PS
5	149857953	PDE6A	ref	Mask1.0.01	0.00527506	22559	ADD	0.0154657	0.060622	0.0650843	0.0976526	INL
17	76074781	GALR2	ref	Mask1.0.01	0.00820072	22559	ADD	-0.0125356	0.0491374	0.0650831	0.0976516	ISOS+PS
1	43978943	B4GALT2	ref	Mask1.0.01	0.000332462	22559	ADD	-0.0631549	0.247558	0.0650821	0.0976507	RNFL
19	46297042	HIF3A	ref	Mask1.0.01	0.000243805	22559	ADD	0.0737034	0.288915	0.0650779	0.0976473	RPE
1	205042937	CNTN2	ref	Mask1.0.01	0.00177313	22559	ADD	0.0267988	0.105053	0.0650745	0.0976445	ISOS+PS
4	158709127	PPID	ref	Mask1.0.01	0.000332462	22559	ADD	0.063112	0.247404	0.0650743	0.0976443	RPE
7	107765467	SLC26A3	ref	Mask1.0.01	0.00301432	22559	ADD	0.0203846	0.0799097	0.0650739	0.097644	INL
1	100148448	LRRC39	ref	Mask1.0.01	0.000975221	22559	ADD	0.0368947	0.144661	0.065047	0.0976219	RNFL
12	6618835	LPAR5	ref	Mask1.0.01	0.000155149	22559	ADD	-0.0886836	0.347754	0.0650345	0.0976115	IPL
3	170888418	EIF5A2	ref	Mask1.0.01	0.000332462	22559	ADD	-0.0632394	0.247985	0.0650317	0.0976093	GCC
11	118077012	TMPRSS4	ref	Mask1.0.01	0.00520856	22559	ADD	0.015988	0.0626957	0.0650299	0.0976078	GCC
4	121328642	QRFPR	ref	Mask1.0.01	0.000664923	22559	ADD	-0.0428625	0.168087	0.0650264	0.0976049	IPL
11	62575045	TUT1	ref	Mask1.0.01	0.000310297	22559	ADD	0.0626922	0.245852	0.0650252	0.0976039	IPL
12	106301929	TCP11L2	ref	Mask1.0.01	0.000332462	22559	ADD	-0.0580812	0.227773	0.0650232	0.0976023	CSI
3	185282941	MAP3K13	ref	Mask1.0.01	0.00048761	22559	ADD	-0.051035	0.200142	0.0650222	0.0976014	ISOS+PS
13	113158648	PROZ	ref	Mask1.0.01	0.0129438	22559	ADD	0.0102425	0.0401701	0.0650133	0.0975941	GCC
12	132768914	GOLGA3	ref	Mask1.0.01	0.000775744	22559	ADD	-0.0403957	0.158429	0.0650129	0.0975938	OPL+ONL
1	33513999	CSMD2	ref	Mask1.0.01	0.00157365	22559	ADD	0.0281704	0.110484	0.0650116	0.0975927	INL
7	18026770	PRPS1L1	ref	Mask1.0.01	0.00237156	22559	ADD	0.0237337	0.093086	0.0650073	0.0975892	GCC
7	95359872	PON3	ref	Mask1.0.01	0.00219425	22559	ADD	-0.0226346	0.08878	0.0650004	0.0975835	CSI
19	10512742	S1PR5	ref	Mask1.0.01	0.000354626	22559	ADD	-0.0611089	0.239698	0.0649953	0.0975793	RNFL
1	44850522	EIF2B3	ref	Mask1.0.01	0.00274835	22559	ADD	-0.0214446	0.0841302	0.0649729	0.0975609	OPL+ONL
1	204828651	NFASC	ref	Mask1.0.01	0.000842236	22559	ADD	-0.0396764	0.155656	0.0649725	0.0975605	RPE
8	30156319	DCTN6	ref	Mask1.0.01	0.000177313	22559	ADD	-0.0865328	0.339495	0.0649674	0.0975563	GCC
7	48088628	UPP1	ref	Mask1.0.01	0.00155149	22559	ADD	0.0283454	0.111208	0.0649668	0.0975558	INL
8	22544986	SORBS3	ref	Mask1.0.01	0.000443282	22559	ADD	0.0529711	0.207823	0.0649667	0.0975557	INL
12	110280756	ATP2A2	ref	Mask1.0.01	0.00115253	22559	ADD	0.0339696	0.133282	0.0649591	0.0975495	GCC
10	114431113	ABLIM1	ref	Mask1.0.01	0.000975221	22559	ADD	-0.0369377	0.144943	0.0649447	0.0975376	GCC
1	154962298	SHC1	ref	Mask1.0.01	0.000199477	22559	ADD	-0.0814055	0.319457	0.0649355	0.09753	RNFL
22	24417879	ADORA2A	ref	Mask1.0.01	0.000155149	22559	ADD	-0.092245	0.36204	0.064919	0.0975164	RNFL
17	28905250	PHF12	ref	Mask1.0.01	0.0115475	22559	ADD	0.0104827	0.0411442	0.0649124	0.097511	INL
22	45284949	UPK3A	ref	Mask1.0.01	0.000953056	22559	ADD	0.0361203	0.141784	0.0649005	0.0975012	INL
14	104800596	ZBTB42	ref	Mask1.0.01	0.000199477	22559	ADD	-0.0796166	0.312554	0.0648868	0.0974899	ISOS+PS
3	126571779	TXNRD3	ref	Mask1.0.01	0.00164014	22559	ADD	-0.0284054	0.111523	0.0648749	0.0974801	RNFL
15	72686179	BBS4	ref	Mask1.0.01	0.000642759	22559	ADD	-0.0417101	0.163774	0.064862	0.0974695	CSI
19	48321509	EMP3	ref	Mask1.0.01	0.000199477	22559	ADD	-0.0795198	0.312235	0.0648615	0.097469	ISOS+PS
11	124865432	ROBO3	ref	Mask1.0.01	0.00128552	22559	ADD	-0.0320696	0.125928	0.0648548	0.0974635	RNFL
14	50532509	ATL1	ref	Mask1.0.01	0.000177313	22559	ADD	0.0862462	0.338672	0.0648517	0.0974609	RPE
22	29205896	EMID1	ref	Mask1.0.01	0.000908728	22559	ADD	0.0381175	0.14968	0.0648514	0.0974607	RNFL
7	88270892	STEAP4	ref	Mask1.0.01	0.0103506	22559	ADD	0.0110161	0.0432586	0.0648495	0.0974591	INL
17	50508384	MYCBPAP	ref	Mask1.0.01	0.000820072	22559	ADD	-0.0392786	0.154251	0.0648423	0.0974532	ISOS+PS
12	4615508	AKAP3	ref	Mask1.0.01	0.000398954	22559	ADD	0.0563846	0.221428	0.0648418	0.0974528	ISOS+PS
9	127731524	TOR2A	ref	Mask1.0.01	0.000243805	22559	ADD	-0.071158	0.279448	0.0648403	0.0974516	GCL
17	28364288	AC002094.3	ref	Mask1.0.01	0.000132985	22559	ADD	-0.0999227	0.39243	0.0648343	0.0974466	GCC
12	57434784	INHBC	ref	Mask1.0.01	0.000953056	22559	ADD	0.0364905	0.143323	0.0648223	0.0974368	ISOS+PS
19	11377207	EPOR	ref	Mask1.0.01	0.000930892	22559	ADD	-0.0367026	0.144161	0.0648186	0.0974337	OPL+ONL
1	3746460	CCDC27	ref	Mask1.0.01	0.000709251	22559	ADD	0.0431655	0.169552	0.0648139	0.0974298	RNFL
2	111611639	ANAPC1	ref	Mask1.0.01	0.000332462	22559	ADD	-0.0629722	0.247369	0.0648049	0.0974224	RPE
22	26169462	SEZ6L	ref	Mask1.0.01	0.000265969	22559	ADD	0.06758	0.265482	0.0647988	0.0974173	IPL
1	155308748	FDPS	ref	Mask1.0.01	0.000199477	22559	ADD	0.081326	0.319488	0.0647961	0.0974151	RNFL
9	35073835	FANCG	ref	Mask1.0.01	0.000509774	22559	ADD	-0.0497364	0.19539	0.0647955	0.0974147	ISOS+PS
13	24764169	RNF17	ref	Mask1.0.01	0.00028821	22553	ADD	0.0658943	0.258882	0.0647877	0.0974082	OPL+ONL
6	149942014	ULBP2	ref	Mask1.0.01	0.000221641	22559	ADD	0.0749113	0.294322	0.0647812	0.0974028	INL
16	2155698	TRAF7	ref	Mask1.0.01	0.000243805	22559	ADD	0.0676267	0.265704	0.0647799	0.0974018	CSI
2	98599314	COA5	ref	Mask1.0.01	0.000177313	22559	ADD	-0.079323	0.311667	0.0647765	0.097399	CSI
1	193012250	UCHL5	ref	Mask1.0.01	0.000243805	22559	ADD	0.0735678	0.289078	0.0647657	0.0973901	RPE
20	63639705	STMN3	ref	Mask1.0.01	0.000177313	22559	ADD	-0.0835889	0.328455	0.0647657	0.09739	INL
22	18605815	RIMBP3	ref	Mask1.0.01	0.000554103	22559	ADD	-0.0448772	0.176363	0.0647493	0.0973765	CSI
21	30746794	KRTAP21-2	ref	Mask1.0.01	0.00257104	22559	ADD	-0.0227325	0.0893487	0.0647317	0.097362	GCC
19	19063994	SLC25A42	ref	Mask1.0.01	0.000908728	22559	ADD	0.0371216	0.145906	0.06473	0.0973606	OPL+ONL
4	69480165	UGT2B4	ref	Mask1.0.01	0.00124119	22559	ADD	0.0315226	0.123902	0.0647271	0.0973583	GCL
9	127885321	ST6GALNAC6	ref	Mask1.0.01	0.000332462	22559	ADD	-0.0579142	0.227636	0.0647271	0.0973582	CSI
17	44248390	SLC4A1	ref	Mask1.0.01	0.00361275	22559	ADD	-0.0176308	0.0692999	0.0647261	0.0973574	CSI
10	117542445	EMX2	ref	Mask1.0.01	0.000243805	22559	ADD	0.0736082	0.289332	0.0647232	0.097355	RNFL
15	41895933	EHD4	ref	Mask1.0.01	0.00108604	22559	ADD	-0.0338125	0.132918	0.064712	0.0973457	INL
15	41387218	NDUFAF1	ref	Mask1.0.01	0.00139634	22559	ADD	0.0299601	0.117775	0.064711	0.097345	OPL+ONL
3	52708444	NEK4	ref	Mask1.0.01	0.00137417	22559	ADD	-0.0309786	0.121784	0.0647058	0.0973406	RNFL
7	56064002	SUMF2	ref	Mask1.0.01	0.00403387	22559	ADD	0.0166868	0.0656004	0.0647046	0.0973397	CSI
1	35713877	C1orf216	ref	Mask1.0.01	0.00135201	22559	ADD	0.0305925	0.120268	0.0647032	0.0973385	ISOS+PS
12	64264762	C12orf56	ref	Mask1.0.01	0.00148499	22559	ADD	0.0274522	0.107924	0.0647022	0.0973377	CSI
16	16232506	NOMO3	ref	Mask1.0.01	0.000221641	22559	ADD	0.075355	0.296264	0.0646946	0.0973314	ISOS+PS
19	47520685	ZNF541	ref	Mask1.0.01	0.000132985	22559	ADD	0.0915019	0.359753	0.0646921	0.0973294	CSI
17	8002615	GUCY2D	ref	Mask1.0.01	0.00323596	22559	ADD	0.018612	0.0731808	0.0646834	0.0973222	CSI
1	960584	KLHL17	ref	Mask1.0.01	0.00274835	22559	ADD	0.0210585	0.0828025	0.06468	0.0973193	IPL
6	160702238	PLG	ref	Mask1.0.01	0.0104615	22559	ADD	0.0108573	0.0426922	0.064677	0.0973169	IPL
8	6935820	DEFA4	ref	Mask1.0.01	0.000155149	22559	ADD	0.0923158	0.362995	0.0646769	0.0973168	GCC
1	155139891	DPM3	ref	Mask1.0.01	0.000265969	22559	ADD	0.0705072	0.277262	0.0646674	0.097309	GCC
3	19947097	RAB5A	ref	Mask1.0.01	0.000110821	22559	ADD	-0.106721	0.419672	0.0646661	0.0973079	ISOS+PS
11	72754729	STARD10	ref	Mask1.0.01	0.000332462	22559	ADD	-0.060397	0.237513	0.064663	0.0973053	IPL
11	70270690	PPFIA1	ref	Mask1.0.01	0.000509774	22559	ADD	0.049705	0.195486	0.0646502	0.0972947	ISOS+PS
2	97713576	ZAP70	ref	Mask1.0.01	0.00135201	22559	ADD	-0.0313177	0.1232	0.0646192	0.0972692	GCC
3	46370854	CCR5	ref	Mask1.0.01	0.00319163	22559	ADD	-0.0203592	0.0801007	0.0646026	0.0972554	RPE
1	52602371	GPX7	ref	Mask1.0.01	0.000199477	22559	ADD	0.0747022	0.293929	0.0645924	0.097247	CSI
6	147204425	STXBP5	ref	Mask1.0.01	0.000398954	22559	ADD	-0.0551818	0.217123	0.0645921	0.0972468	IPL
1	160190575	CASQ1	ref	Mask1.0.01	0.00354626	22559	ADD	0.0193615	0.0761874	0.0645821	0.0972386	GCC
8	144502973	GPT	ref	Mask1.0.01	0.00263753	22559	ADD	-0.0216195	0.0850738	0.06458	0.0972368	GCL
12	76858709	CSRP2	ref	Mask1.0.01	0.000221641	22559	ADD	-0.076971	0.302918	0.064566	0.0972253	RNFL
16	684622	WDR24	ref	Mask1.0.01	0.00152932	22559	ADD	-0.0293525	0.115525	0.0645562	0.0972172	RNFL
12	13083532	GSG1	ref	Mask1.0.01	0.00562968	22559	ADD	-0.015357	0.0604421	0.0645558	0.0972168	RNFL
17	7686071	WRAP53	ref	Mask1.0.01	0.000509774	22559	ADD	0.0495004	0.194826	0.0645537	0.0972151	OPL+ONL
12	56076799	ERBB3	ref	Mask1.0.01	0.00157365	22559	ADD	-0.0289214	0.113834	0.06455	0.097212	RNFL
2	97083583	FAHD2B	ref	Mask1.0.01	0.00370141	22559	ADD	0.0181709	0.0715212	0.064548	0.0972104	IPL
1	51789191	NRDC	ref	Mask1.0.01	0.000155149	22559	ADD	-0.0920624	0.362373	0.0645436	0.0972068	RPE
6	106360717	CRYBG1	ref	Mask1.0.01	0.0046323	22559	ADD	-0.0169146	0.0665975	0.0645069	0.0971764	RNFL
14	58408495	TIMM9	ref	Mask1.0.01	0.000155149	22559	ADD	-0.0846143	0.333154	0.0645056	0.0971754	CSI
5	1253147	TERT	ref	Mask1.0.01	0.00760229	22559	ADD	0.0121812	0.0479616	0.0645054	0.0971752	CSI
22	24585620	LRRC75B	ref	Mask1.0.01	0.000820072	22559	ADD	-0.0400103	0.157537	0.0645027	0.097173	RNFL
9	104535749	OR13C3	ref	Mask1.0.01	0.000110821	22559	ADD	-0.105269	0.414496	0.0645004	0.0971711	GCL
7	143288215	CASP2	ref	Mask1.0.01	0.000132985	22559	ADD	0.0913778	0.35982	0.0644928	0.0971647	CSI
6	43427366	ABCC10	ref	Mask1.0.01	0.0165344	22559	ADD	-0.00905811	0.0356701	0.064486	0.0971592	RPE
5	81329996	ACOT12	ref	Mask1.0.01	0.00119686	22559	ADD	-0.0332336	0.130878	0.0644795	0.0971538	GCC
2	230327184	SP140L	ref	Mask1.0.01	0.00101955	22559	ADD	-0.0330338	0.130098	0.0644731	0.0971485	CSI
9	35099776	STOML2	ref	Mask1.0.01	0.00181746	22559	ADD	-0.0269084	0.105975	0.0644712	0.0971469	RNFL
6	108848416	ARMC2	ref	Mask1.0.01	0.000132985	22559	ADD	-0.0964421	0.379885	0.0644509	0.0971301	INL
16	25215731	AQP8	ref	Mask1.0.01	0.00257104	22559	ADD	-0.0219523	0.0864753	0.0644429	0.0971235	INL
22	35066136	ISX	ref	Mask1.0.01	0.00301432	22559	ADD	0.0209546	0.0825471	0.0644402	0.0971213	GCC
1	44674692	ARMH1	ref	Mask1.0.01	0.000132985	22559	ADD	-0.0994964	0.39195	0.0644396	0.0971208	GCC
1	162790702	HSD17B7	ref	Mask1.0.01	0.000598431	22559	ADD	-0.0456608	0.179875	0.0644389	0.0971202	OPL+ONL
19	44662278	CEACAM19	ref	Mask1.0.01	0.000243805	22559	ADD	0.0711009	0.280096	0.0644371	0.0971187	INL
12	69470349	FRS2	ref	Mask1.0.01	0.000132985	22559	ADD	0.0953486	0.375645	0.0644277	0.097111	IPL
12	9985642	CLEC1B	ref	Mask1.0.01	0.000110821	22559	ADD	0.106593	0.419955	0.064425	0.0971087	ISOS+PS
2	138501770	SPOPL	ref	Mask1.0.01	0.000155149	22559	ADD	-0.0883277	0.348008	0.0644194	0.0971041	IPL
17	7281718	SLC2A4	ref	Mask1.0.01	0.00230507	22559	ADD	-0.0231199	0.0910921	0.0644185	0.0971034	GCL
2	95085369	MRPS5	ref	Mask1.0.01	0.000620595	22559	ADD	0.0460273	0.181348	0.0644177	0.0971027	RNFL
6	166319728	SFT2D1	ref	Mask1.0.01	0.000132985	22559	ADD	0.0993167	0.39132	0.0644142	0.0970998	RNFL
12	49707725	TMBIM6	ref	Mask1.0.01	0.000620595	22559	ADD	-0.042334	0.166811	0.0644068	0.0970937	CSI
22	31281594	PIK3IP1	ref	Mask1.0.01	0.000288133	22559	ADD	0.0674447	0.265758	0.0644054	0.0970925	RPE
2	200908977	ORC2	ref	Mask1.0.01	0.000199477	22559	ADD	0.0783611	0.308781	0.0644019	0.0970896	GCL
17	30378927	CPD	ref	Mask1.0.01	0.000288133	22559	ADD	0.0654778	0.258018	0.0644003	0.0970883	INL
6	136342281	MAP7	ref	Mask1.0.01	0.000354626	22559	ADD	-0.0584157	0.23019	0.0643997	0.0970878	IPL
5	132257696	PDLIM4	ref	Mask1.0.01	0.000554103	22559	ADD	0.0475697	0.187457	0.0643962	0.0970849	ISOS+PS
5	141213919	PCDHB13	ref	Mask1.0.01	0.00139634	22559	ADD	0.0300009	0.118227	0.0643921	0.0970815	ISOS+PS
2	108719482	RANBP2	ref	Mask1.0.01	0.000554103	22559	ADD	0.0447549	0.176373	0.06439	0.0970798	CSI
1	205142505	DSTYK	ref	Mask1.0.01	0.00217208	22559	ADD	0.0246264	0.0970517	0.0643868	0.0970772	RPE
1	86547078	CLCA4	ref	Mask1.0.01	0.0017288	22559	ADD	0.0275946	0.10875	0.064386	0.0970765	RPE
11	554850	LMNTD2	ref	Mask1.0.01	0.0165787	22559	ADD	-0.0082827	0.0326423	0.0643845	0.0970753	CSI
3	66998307	KBTBD8	ref	Mask1.0.01	0.000132985	22559	ADD	0.0959356	0.378116	0.0643739	0.0970665	GCL
4	76114659	NUP54	ref	Mask1.0.01	0.000155149	22559	ADD	0.0882053	0.347658	0.0643704	0.0970636	IPL
19	51379909	LIM2	ref	Mask1.0.01	0.00148499	22559	ADD	0.0285525	0.112544	0.064364	0.0970583	IPL
9	92297358	NOL8	ref	Mask1.0.01	0.00037679	22559	ADD	-0.0589464	0.232368	0.064352	0.0970484	RPE
10	120851305	WDR11	ref	Mask1.0.01	0.0101512	22559	ADD	0.0114885	0.0452896	0.0643472	0.0970444	RNFL
1	167935783	DCAF6	ref	Mask1.0.01	0.000775744	22559	ADD	0.0378255	0.149122	0.0643411	0.0970394	CSI
4	151409176	FAM160A1	ref	Mask1.0.01	0.000265969	22559	ADD	0.0703475	0.277351	0.0643338	0.0970334	GCC
2	230864639	ITM2C	ref	Mask1.0.01	0.000177313	22559	ADD	-0.086018	0.339155	0.0643256	0.0970265	RNFL
8	81701334	ZFAND1	ref	Mask1.0.01	0.000687087	22559	ADD	0.0436605	0.172149	0.0643235	0.0970248	RPE
4	166733384	SPOCK3	ref	Mask1.0.01	0.000132985	22559	ADD	0.0970015	0.382471	0.064322	0.0970236	ISOS+PS
19	8697400	ACTL9	ref	Mask1.0.01	0.00190611	22559	ADD	0.0256694	0.101232	0.0642979	0.0970036	ISOS+PS
1	32108056	KPNA6	ref	Mask1.0.01	0.000177313	22559	ADD	0.0859507	0.338979	0.0642914	0.0969983	RPE
8	11982321	DEFB135	ref	Mask1.0.01	0.000332462	22559	ADD	0.0627383	0.247444	0.0642852	0.0969931	RNFL
9	130902438	FIBCD1	ref	Mask1.0.01	0.00673789	22559	ADD	-0.0140129	0.0552684	0.064284	0.0969921	GCC
16	67148104	B3GNT9	ref	Mask1.0.01	0.000177313	22559	ADD	-0.0790043	0.311629	0.0642727	0.0969828	CSI
13	25246222	MTMR6	ref	Mask1.0.01	0.00221641	22559	ADD	0.024395	0.0962279	0.0642685	0.0969793	GCC
20	45812576	UBE2C	ref	Mask1.0.01	0.000398954	22559	ADD	-0.0560167	0.220968	0.064265	0.0969765	ISOS+PS
7	93424486	CALCR	ref	Mask1.0.01	0.000731415	22559	ADD	-0.0389235	0.153547	0.0642602	0.0969725	CSI
10	99396870	GOT1	ref	Mask1.0.01	0.000687087	22559	ADD	-0.0421666	0.166343	0.0642585	0.0969711	GCL
1	161505430	FCGR2A	ref	Mask1.0.01	0.000177313	22559	ADD	0.0790173	0.311782	0.0642305	0.0969479	CSI
7	2234195	MRM2	ref	Mask1.0.01	0.000265969	22559	ADD	0.0645009	0.254505	0.0642303	0.0969477	CSI
19	38409051	RASGRP4	ref	Mask1.0.01	0.000642759	22559	ADD	-0.0451392	0.178122	0.0642201	0.0969393	RNFL
10	94683729	CYP2C18	ref	Mask1.0.01	0.000576267	22559	ADD	-0.0476955	0.188213	0.064218	0.0969375	RNFL
6	88609897	RNGTT	ref	Mask1.0.01	0.000177313	22559	ADD	0.084054	0.331699	0.0642139	0.0969341	ISOS+PS
2	219514170	ASIC4	ref	Mask1.0.01	0.000509774	22559	ADD	0.0507908	0.200462	0.0641955	0.0969189	GCC
12	95020229	NR2C1	ref	Mask1.0.01	0.00166231	22559	ADD	-0.0258485	0.102022	0.0641929	0.0969168	CSI
6	150865679	MTHFD1L	ref	Mask1.0.01	0.00119686	22559	ADD	-0.0321134	0.126749	0.0641926	0.0969165	INL
18	2537525	METTL4	ref	Mask1.0.01	0.000709251	22559	ADD	0.0394977	0.155894	0.0641924	0.0969164	CSI
12	109573255	MVK	ref	Mask1.0.01	0.00330245	22559	ADD	0.0195044	0.0769826	0.0641918	0.0969158	OPL+ONL
5	155870344	SGCD	ref	Mask1.0.01	0.00208343	22559	ADD	0.0245351	0.0968417	0.0641876	0.0969124	ISOS+PS
8	125024260	WASHC5	ref	Mask1.0.01	0.00496476	22559	ADD	0.01581	0.0624044	0.0641851	0.0969103	INL
1	12230030	VPS13D	ref	Mask1.0.01	0.00130768	22559	ADD	-0.0308507	0.121772	0.0641846	0.0969099	OPL+ONL
5	116443555	SEMA6A	ref	Mask1.0.01	0.000110821	22559	ADD	0.104883	0.413997	0.0641825	0.0969082	GCL
2	182833275	FRZB	ref	Mask1.0.01	0.000531938	22559	ADD	0.0496168	0.195859	0.064176	0.0969028	RNFL
6	32014795	C4B	ref	Mask1.0.01	0.000177313	22559	ADD	0.0860529	0.339708	0.064168	0.0968962	GCC
1	167529117	CREG1	ref	Mask1.0.01	0.000310297	22559	ADD	-0.0648901	0.256193	0.0641535	0.0968842	RNFL
14	74713144	FCF1	ref	Mask1.0.01	0.00328029	22559	ADD	-0.0193256	0.0763043	0.0641455	0.0968775	GCL
2	85751344	ATOH8	ref	Mask1.0.01	0.00195044	22559	ADD	0.0259118	0.102317	0.0641353	0.0968691	RPE
14	70522358	ADAM20	ref	Mask1.0.01	0.000177313	22559	ADD	-0.0858182	0.338882	0.0641303	0.0968649	RNFL
21	42653621	PDE9A	ref	Mask1.0.01	0.000797908	22559	ADD	0.0390862	0.154345	0.0641297	0.0968644	GCL
19	36114289	TBCB	ref	Mask1.0.01	0.000598431	22559	ADD	0.042978	0.169724	0.0641218	0.0968578	CSI
16	89195761	SLC22A31	ref	Mask1.0.01	0.000243805	22559	ADD	0.0733361	0.289619	0.0641183	0.096855	GCC
6	3268962	SLC22A23	ref	Mask1.0.01	0.000110821	22559	ADD	0.104873	0.414165	0.0641175	0.0968543	GCL
2	38981549	SOS1	ref	Mask1.0.01	0.000620595	22559	ADD	-0.0449028	0.177332	0.0641167	0.0968537	ISOS+PS
9	33383179	AQP7	ref	Mask1.0.01	0.00101955	22559	ADD	0.0349909	0.138194	0.0641106	0.0968486	ISOS+PS
4	125314918	FAT4	ref	Mask1.0.01	0.0063611	22559	ADD	-0.0144095	0.0569131	0.0641027	0.0968421	RNFL
16	81081945	GCSH	ref	Mask1.0.01	0.000132985	22559	ADD	-0.0964811	0.381078	0.0641	0.0968398	OPL+ONL
14	93918894	FAM181A	ref	Mask1.0.01	0.000354626	22559	ADD	-0.06081	0.240188	0.0640983	0.0968384	GCC
17	1779485	SMYD4	ref	Mask1.0.01	0.00126335	22559	ADD	-0.0309093	0.122097	0.0640867	0.0968288	IPL
14	23969874	DHRS4L2	ref	Mask1.0.01	0.00310297	22559	ADD	0.0195754	0.0773284	0.064083	0.0968258	GCL
6	42101119	C6orf132	ref	Mask1.0.01	0.000354626	22559	ADD	-0.0606574	0.239614	0.0640829	0.0968257	RNFL
10	5412557	NET1	ref	Mask1.0.01	0.000177313	22559	ADD	-0.0839348	0.331569	0.064082	0.0968249	ISOS+PS
11	196761	ODF3	ref	Mask1.0.01	0.000132985	22559	ADD	-0.096464	0.381072	0.0640789	0.0968224	OPL+ONL
19	41114432	CYP2F1	ref	Mask1.0.01	0.00106388	22559	ADD	-0.0341518	0.134914	0.0640785	0.096822	OPL+ONL
7	107168961	HBP1	ref	Mask1.0.01	0.00150716	22559	ADD	0.0287023	0.113387	0.0640782	0.0968218	OPL+ONL
11	30830369	DCDC1	ref	Mask1.0.01	0.00192828	22559	ADD	0.0252736	0.0998425	0.0640774	0.0968211	INL
14	95086228	DICER1	ref	Mask1.0.01	0.00170664	22559	ADD	-0.0270857	0.107004	0.064074	0.0968183	ISOS+PS
7	101218165	ZNHIT1	ref	Mask1.0.01	0.000221641	22559	ADD	-0.0741036	0.292755	0.0640724	0.096817	GCL
17	76470891	RHBDF2	ref	Mask1.0.01	0.00101955	22559	ADD	0.0350156	0.138334	0.0640718	0.0968165	ISOS+PS
12	121017763	OASL	ref	Mask1.0.01	0.000221641	22559	ADD	0.0741011	0.29276	0.0640656	0.0968114	GCL
1	40979688	CTPS1	ref	Mask1.0.01	0.00168447	22559	ADD	0.0271731	0.107357	0.0640648	0.0968106	OPL+ONL
7	2679522	AMZ1	ref	Mask1.0.01	0.000421118	22559	ADD	0.0539795	0.213268	0.0640628	0.096809	INL
9	33524394	ANKRD18B	ref	Mask1.0.01	0.000421118	22559	ADD	-0.0557948	0.220446	0.0640593	0.0968061	GCC
22	35400134	MCM5	ref	Mask1.0.01	0.000177313	22559	ADD	0.0831135	0.328434	0.0640391	0.0967894	INL
6	43477523	TJAP1	ref	Mask1.0.01	0.00037679	22559	ADD	-0.0589845	0.233086	0.064039	0.0967893	GCC
17	40019097	MED24	ref	Mask1.0.01	0.000465446	22559	ADD	0.0515994	0.203903	0.0640386	0.096789	OPL+ONL
1	236348257	EDARADD	ref	Mask1.0.01	0.000310297	22559	ADD	-0.0628737	0.248472	0.0640301	0.096782	INL
19	43622368	CADM4	ref	Mask1.0.01	0.00115253	22559	ADD	-0.0327884	0.129581	0.064026	0.0967786	OPL+ONL
11	72189558	FOLR1	ref	Mask1.0.01	0.00241589	22559	ADD	0.0233244	0.0921803	0.0640244	0.0967772	GCC
14	105489855	TEDC1	ref	Mask1.0.01	0.000598431	22559	ADD	0.0466994	0.184569	0.0640182	0.0967721	RNFL
9	73151865	ANXA1	ref	Mask1.0.01	0.000177313	22559	ADD	-0.0823408	0.325464	0.0640067	0.0967625	IPL
6	83853266	RIPPLY2	ref	Mask1.0.01	0.000132985	22559	ADD	0.0968927	0.383012	0.0639966	0.0967542	ISOS+PS
1	84506300	SPATA1	ref	Mask1.0.01	0.00037679	22559	ADD	-0.0588356	0.232578	0.0639944	0.0967523	RPE
9	96235306	HSD17B3	ref	Mask1.0.01	0.00164014	22559	ADD	-0.02748	0.108629	0.0639942	0.0967522	OPL+ONL
6	37433219	CMTR1	ref	Mask1.0.01	0.000110821	22559	ADD	0.10564	0.417606	0.0639923	0.0967506	OPL+ONL
11	83259097	CCDC90B	ref	Mask1.0.01	0.00048761	22559	ADD	-0.0518085	0.204809	0.0639887	0.0967476	GCC
5	96875986	ERAP2	ref	Mask1.0.01	0.000509774	22559	ADD	-0.0490862	0.194049	0.0639878	0.0967469	INL
17	4004445	ZZEF1	ref	Mask1.0.01	0.000642759	22559	ADD	0.0451732	0.178581	0.0639866	0.0967459	GCC
6	43576185	POLH	ref	Mask1.0.01	0.00421118	22559	ADD	-0.0171951	0.067983	0.0639744	0.0967358	ISOS+PS
1	159171609	CADM3	ref	Mask1.0.01	0.000310297	22559	ADD	-0.0648047	0.256242	0.0639604	0.0967241	RNFL
9	97674909	XPA	ref	Mask1.0.01	0.000620595	22559	ADD	0.0440097	0.174022	0.063957	0.0967213	IPL
17	80260866	RNF213	ref	Mask1.0.01	0.000908728	22559	ADD	-0.0348278	0.137736	0.0639379	0.0967055	CSI
19	47487637	NAPA	ref	Mask1.0.01	0.000221641	22559	ADD	-0.0749201	0.296298	0.0639351	0.0967031	ISOS+PS
4	5748084	CRMP1	ref	Mask1.0.01	0.00113037	22559	ADD	-0.0328303	0.129842	0.0639322	0.0967007	GCL
8	22275316	PIWIL2	ref	Mask1.0.01	0.000199477	22559	ADD	0.0787467	0.31144	0.0639316	0.0967003	OPL+ONL
3	126988594	PLXNA1	ref	Mask1.0.01	0.000509774	22559	ADD	0.0505124	0.199793	0.06392	0.0966906	RNFL
3	5187646	EDEM1	ref	Mask1.0.01	0.00132985	22559	ADD	0.0302664	0.119718	0.0639149	0.0966864	GCL
10	71816298	PSAP	ref	Mask1.0.01	0.000731415	22559	ADD	-0.0412976	0.163358	0.0639099	0.0966823	ISOS+PS
13	20403666	CRYL1	ref	Mask1.0.01	0.00113037	22559	ADD	0.0340089	0.134532	0.0639045	0.0966778	GCC
17	18108706	MYO15A	ref	Mask1.0.01	0.0353517	22559	ADD	0.00608753	0.0240813	0.0639032	0.0966767	INL
5	173973779	C5orf47	ref	Mask1.0.01	0.000398954	22559	ADD	0.0570957	0.225877	0.0638942	0.0966693	RPE
1	178849535	ANGPTL1	ref	Mask1.0.01	0.000354626	22559	ADD	0.0605803	0.239682	0.0638839	0.0966607	RNFL
8	27459756	CHRNA2	ref	Mask1.0.01	0.00101955	22559	ADD	0.0348551	0.137903	0.0638827	0.0966597	OPL+ONL
15	40331452	CCDC9B	ref	Mask1.0.01	0.0025932	22559	ADD	-0.0224477	0.0888162	0.063879	0.0966566	RPE
22	24719034	PIWIL3	ref	Mask1.0.01	0.000421118	22559	ADD	-0.0533296	0.21102	0.0638688	0.0966482	IPL
12	122865330	VPS37B	ref	Mask1.0.01	0.000576267	22559	ADD	-0.0464408	0.183766	0.0638656	0.0966455	OPL+ONL
12	122471599	ZCCHC8	ref	Mask1.0.01	0.000177313	22559	ADD	0.0855843	0.338662	0.0638639	0.0966441	RNFL
7	77798792	PHTF2	ref	Mask1.0.01	0.000265969	22559	ADD	-0.0699044	0.27663	0.0638574	0.0966387	RPE
18	79863668	KCNG2	ref	Mask1.0.01	0.00305865	22559	ADD	0.0206747	0.0818174	0.0638541	0.096636	RNFL
9	122844556	RC3H2	ref	Mask1.0.01	0.000509774	22559	ADD	-0.0464601	0.183865	0.0638503	0.0966328	CSI
16	29995715	INO80E	ref	Mask1.0.01	0.000709251	22559	ADD	0.041122	0.162741	0.0638489	0.0966317	IPL
3	101779202	NXPE3	ref	Mask1.0.01	0.000132985	22559	ADD	0.0988059	0.391035	0.063846	0.0966293	RNFL
2	233775679	MROH2A	ref	Mask1.0.01	0.00177313	22559	ADD	-0.026054	0.103113	0.0638437	0.0966274	IPL
4	4348140	NSG1	ref	Mask1.0.01	0.000155149	22559	ADD	-0.0915005	0.362166	0.0638311	0.0966169	RNFL
18	14507339	POTEC	ref	Mask1.0.01	0.00651625	22559	ADD	-0.0135909	0.0537968	0.0638239	0.096611	IPL
1	155289293	PKLR	ref	Mask1.0.01	0.0181302	22559	ADD	-0.00860373	0.0340571	0.0638202	0.0966078	RPE
2	102311502	IL1RL1	ref	Mask1.0.01	0.00037679	22559	ADD	0.0587875	0.232709	0.0638179	0.096606	RNFL
6	40391591	LRFN2	ref	Mask1.0.01	0.000443282	22559	ADD	0.0525961	0.208207	0.0638141	0.0966028	INL
1	92029985	EPHX4	ref	Mask1.0.01	0.000110821	22559	ADD	0.105993	0.41961	0.0638064	0.0965964	ISOS+PS
17	56938199	COIL	ref	Mask1.0.01	0.000288133	22559	ADD	0.0617578	0.244503	0.0637995	0.0965907	CSI
22	23738682	ZNF70	ref	Mask1.0.01	0.000132985	22559	ADD	-0.095809	0.379317	0.0637981	0.0965895	INL
2	143091362	ARHGAP15	ref	Mask1.0.01	0.00075358	22559	ADD	0.040475	0.160245	0.0637975	0.096589	OPL+ONL
18	9102630	NDUFV2	ref	Mask1.0.01	0.000243805	22559	ADD	0.0729908	0.288983	0.0637959	0.0965877	RPE
20	48624252	PREX1	ref	Mask1.0.01	0.000421118	22559	ADD	0.0538566	0.21323	0.0637942	0.0965863	INL
18	60371062	MC4R	ref	Mask1.0.01	0.000288133	22559	ADD	0.0672542	0.266344	0.0637605	0.0965583	GCC
2	15166914	NBAS	ref	Mask1.0.01	0.000687087	22559	ADD	0.0435248	0.172376	0.0637562	0.0965547	RNFL
17	41346092	KRT33A	ref	Mask1.0.01	0.0100625	22559	ADD	-0.0111788	0.0442736	0.0637527	0.0965519	OPL+ONL
11	62728069	TTC9C	ref	Mask1.0.01	0.000421118	22559	ADD	-0.0538607	0.213317	0.063752	0.0965512	INL
3	42856005	CYP8B1	ref	Mask1.0.01	0.000531938	22559	ADD	0.048379	0.191608	0.0637509	0.0965504	ISOS+PS
12	101280105	UTP20	ref	Mask1.0.01	0.000421118	22559	ADD	-0.0511041	0.202408	0.0637467	0.0965469	CSI
4	183321764	CLDN24	ref	Mask1.0.01	0.0008644	22559	ADD	-0.0374701	0.14842	0.0637365	0.0965384	GCL
9	131125586	NUP214	ref	Mask1.0.01	0.00257104	22559	ADD	0.0216274	0.085668	0.0637342	0.0965365	IPL
19	11237450	ANGPTL8	ref	Mask1.0.01	0.000664923	22559	ADD	0.0426849	0.169084	0.0637298	0.0965329	GCL
19	19192229	RFXANK	ref	Mask1.0.01	0.000221641	22559	ADD	0.0745264	0.295222	0.0637269	0.0965304	OPL+ONL
7	99374249	ARPC1B	ref	Mask1.0.01	0.000797908	22559	ADD	-0.0387309	0.153427	0.0637254	0.0965292	IPL
2	151409883	RIF1	ref	Mask1.0.01	0.00199477	22559	ADD	-0.0256177	0.101483	0.063723	0.0965272	GCC
5	138439057	REEP2	ref	Mask1.0.01	0.000598431	22559	ADD	0.0449989	0.178276	0.0637116	0.0965177	GCL
10	73110375	NUDT13	ref	Mask1.0.01	0.000332462	22559	ADD	0.0574549	0.227627	0.0637102	0.0965165	CSI
9	27325209	MOB3B	ref	Mask1.0.01	0.000443282	22559	ADD	-0.0523107	0.207252	0.0637064	0.0965134	GCL
15	78959906	RASGRF1	ref	Mask1.0.01	0.000199477	22559	ADD	-0.0806175	0.319419	0.0636996	0.0965077	RPE
3	9703826	CPNE9	ref	Mask1.0.01	0.000421118	22559	ADD	0.0541035	0.214369	0.0636982	0.0965066	OPL+ONL
12	132822187	CHFR	ref	Mask1.0.01	0.000820072	22559	ADD	0.0397679	0.157575	0.0636931	0.0965023	RNFL
17	68511780	PRKAR1A	ref	Mask1.0.01	0.000221641	22559	ADD	0.0745479	0.295387	0.0636927	0.096502	OPL+ONL
8	47260878	SPIDR	ref	Mask1.0.01	0.000199477	22559	ADD	-0.0742035	0.294023	0.0636923	0.0965017	CSI
1	169511951	F5	ref	Mask1.0.01	0.0109934	22559	ADD	0.0110009	0.0435905	0.0636899	0.0964997	GCC
18	45825675	SIGLEC15	ref	Mask1.0.01	0.00048761	22559	ADD	-0.0495073	0.196172	0.0636889	0.0964989	IPL
3	111292719	CD96	ref	Mask1.0.01	0.000576267	22559	ADD	-0.0436484	0.17296	0.0636863	0.0964967	CSI
4	7058895	GRPEL1	ref	Mask1.0.01	0.000177313	22559	ADD	-0.0829642	0.328754	0.0636854	0.096496	INL
15	81159575	IL16	ref	Mask1.0.01	0.000155149	22559	ADD	0.0890288	0.352786	0.0636853	0.0964959	OPL+ONL
8	104489231	LRP12	ref	Mask1.0.01	0.00629461	22559	ADD	0.0141215	0.0559577	0.0636853	0.0964959	ISOS+PS
19	15114984	ILVBL	ref	Mask1.0.01	0.000509774	22559	ADD	0.0489096	0.193823	0.0636761	0.0964882	INL
2	60881521	REL	ref	Mask1.0.01	0.000155149	22559	ADD	-0.0840771	0.333193	0.0636742	0.0964867	CSI
1	156242184	BGLAP	ref	Mask1.0.01	0.000398954	22559	ADD	-0.0547221	0.216867	0.0636707	0.0964837	IPL
17	40058290	THRA	ref	Mask1.0.01	0.000576267	22559	ADD	-0.0460455	0.182493	0.0636619	0.0964764	INL
11	61430042	SDHAF2	ref	Mask1.0.01	0.000310297	22559	ADD	0.0624216	0.247429	0.0636456	0.0964629	GCL
1	109668022	GSTM2	ref	Mask1.0.01	0.000110821	22559	ADD	-0.10816	0.428779	0.0636308	0.0964506	RPE
7	27153716	HOXA7	ref	Mask1.0.01	0.00164014	22559	ADD	-0.0281254	0.111504	0.0636238	0.0964448	RPE
1	111290851	CHIA	ref	Mask1.0.01	0.00206126	22559	ADD	0.0251182	0.0995826	0.0636222	0.0964435	RNFL
11	128891356	KCNJ5	ref	Mask1.0.01	0.00113037	22559	ADD	0.0338739	0.134309	0.0636094	0.0964328	RNFL
2	42494569	MTA3	ref	Mask1.0.01	0.000443282	22559	ADD	-0.0541091	0.214544	0.0636072	0.096431	RNFL
1	3812086	CEP104	ref	Mask1.0.01	0.00161798	22559	ADD	-0.0273556	0.108477	0.0635946	0.0964205	GCL
19	54923509	NLRP7	ref	Mask1.0.01	0.000421118	22559	ADD	-0.0510079	0.202283	0.0635852	0.0964127	CSI
19	54465026	CDC42EP5	ref	Mask1.0.01	0.00024387	22553	ADD	-0.0729119	0.289152	0.0635834	0.0964112	RNFL
3	142306607	XRN1	ref	Mask1.0.01	0.000576267	22559	ADD	-0.0475034	0.188395	0.0635784	0.0964071	GCC
7	130018287	ZC3HC1	ref	Mask1.0.01	0.00139634	22559	ADD	-0.0305506	0.121162	0.0635782	0.0964069	GCC
10	93893973	SLC35G1	ref	Mask1.0.01	0.00108604	22559	ADD	0.0346495	0.137423	0.0635739	0.0964033	GCC
11	28108248	METTL15	ref	Mask1.0.01	0.000177313	22559	ADD	-0.0835308	0.331292	0.063573	0.0964026	ISOS+PS
15	63189560	RAB8B	ref	Mask1.0.01	0.00101955	22559	ADD	0.0356496	0.141404	0.0635603	0.096392	RPE
17	7613946	SHBG	ref	Mask1.0.01	0.000620595	22559	ADD	-0.0456911	0.181238	0.0635576	0.0963897	RPE
20	4780023	RASSF2	ref	Mask1.0.01	0.000110821	22559	ADD	0.108199	0.429208	0.0635498	0.0963833	GCC
9	136981904	LCNL1	ref	Mask1.0.01	0.000199477	22559	ADD	0.0804975	0.319324	0.063548	0.0963818	RNFL
1	77088989	PIGK	ref	Mask1.0.01	0.000155149	22559	ADD	0.0885909	0.351437	0.0635453	0.0963796	INL
12	117208142	NOS1	ref	Mask1.0.01	0.00128552	22559	ADD	-0.030494	0.120972	0.0635413	0.0963762	IPL
16	1782932	NUBP2	ref	Mask1.0.01	0.000598431	22559	ADD	0.0427717	0.169681	0.0635401	0.0963752	CSI
19	1753506	ONECUT3	ref	Mask1.0.01	0.000509774	22559	ADD	0.0488376	0.193748	0.0635381	0.0963736	INL
17	3440019	SPATA22	ref	Mask1.0.01	0.00037679	22559	ADD	-0.056889	0.225712	0.0635254	0.096363	INL
2	118942194	MARCO	ref	Mask1.0.01	0.00274835	22559	ADD	0.020895	0.0829141	0.063508	0.0963485	IPL
22	29327680	AP1B1	ref	Mask1.0.01	0.000199477	22559	ADD	-0.0806328	0.31997	0.0635046	0.0963457	GCC
21	41739369	RIPK4	ref	Mask1.0.01	0.00170664	22559	ADD	0.0275583	0.109361	0.063501	0.0963427	RNFL
1	112709994	PPM1J	ref	Mask1.0.01	0.000243805	22559	ADD	0.072836	0.289064	0.0634899	0.0963335	RNFL
16	87326987	FBXO31	ref	Mask1.0.01	0.000110821	22559	ADD	0.108179	0.42934	0.0634871	0.0963311	GCC
18	46104378	HAUS1	ref	Mask1.0.01	0.000620595	22559	ADD	-0.0444808	0.176538	0.0634849	0.0963294	OPL+ONL
9	1980290	SMARCA2	ref	Mask1.0.01	0.00447715	22559	ADD	0.0166148	0.0659448	0.0634793	0.0963247	OPL+ONL
3	112990984	GTPBP8	ref	Mask1.0.01	0.000687087	22559	ADD	-0.0420889	0.167068	0.0634671	0.0963145	INL
14	24136163	PSME1	ref	Mask1.0.01	0.000155149	22559	ADD	0.0912623	0.362277	0.0634603	0.0963089	RNFL
11	62748319	ZBTB3	ref	Mask1.0.01	0.000221641	22559	ADD	0.0732598	0.290828	0.0634538	0.0963034	IPL
8	108162787	EIF3E	ref	Mask1.0.01	0.000110821	22559	ADD	0.108185	0.429489	0.0634498	0.0963002	GCC
18	26133852	PSMA8	ref	Mask1.0.01	0.000310297	22559	ADD	0.0619063	0.245775	0.0634447	0.0962959	IPL
5	141397987	PCDHGB5	ref	Mask1.0.01	0.00048761	22559	ADD	-0.0499753	0.198412	0.0634421	0.0962937	INL
8	73064543	SBSPON	ref	Mask1.0.01	0.000221641	22559	ADD	-0.0732699	0.290899	0.0634403	0.0962923	IPL
1	156934840	ARHGEF11	ref	Mask1.0.01	0.000443282	22559	ADD	0.0540957	0.214784	0.0634342	0.0962871	GCC
2	32946953	LTBP1	ref	Mask1.0.01	0.00567401	22559	ADD	-0.0146588	0.058202	0.0634342	0.0962871	GCL
1	204422628	PIK3C2B	ref	Mask1.0.01	0.00365708	22559	ADD	-0.0184591	0.0732933	0.0634297	0.0962834	ISOS+PS
22	40859549	DNAJB7	ref	Mask1.0.01	0.00336894	22559	ADD	-0.019198	0.0762296	0.0634256	0.09628	ISOS+PS
11	7513298	PPFIBP2	ref	Mask1.0.01	0.000820072	22559	ADD	0.0381	0.151289	0.0634215	0.0962766	IPL
19	45488777	PPM1N	ref	Mask1.0.01	0.000598431	22559	ADD	-0.0464523	0.184458	0.0634192	0.0962747	RPE
10	114239254	VWA2	ref	Mask1.0.01	0.00516424	22559	ADD	-0.0153462	0.060942	0.0634117	0.0962685	GCL
8	9555912	TNKS	ref	Mask1.0.01	0.000443282	22559	ADD	-0.0527779	0.209619	0.0633932	0.0962531	ISOS+PS
1	1311585	INTS11	ref	Mask1.0.01	0.00137417	22559	ADD	-0.0306933	0.121907	0.0633913	0.0962515	RNFL
11	96349241	CCDC82	ref	Mask1.0.01	0.000132985	22559	ADD	0.0951501	0.377932	0.0633856	0.0962467	GCL
15	32765544	FMN1	ref	Mask1.0.01	0.000398954	22559	ADD	0.0568626	0.225889	0.063367	0.0962313	RNFL
2	240868824	AGXT	ref	Mask1.0.01	0.00797908	22559	ADD	-0.0128112	0.0508969	0.063357	0.0962229	RPE
1	161524540	HSPA6	ref	Mask1.0.01	0.000155149	22559	ADD	0.0880429	0.349815	0.063345	0.0962129	GCL
10	46286345	ANTXRL	ref	Mask1.0.01	0.00075358	22559	ADD	-0.0414988	0.164888	0.0633422	0.0962107	GCC
16	67207139	LRRC29	ref	Mask1.0.01	0.00363491	22559	ADD	-0.0189334	0.0752298	0.06334	0.0962088	GCC
5	71587288	MCCC2	ref	Mask1.0.01	0.00693736	22559	ADD	0.013758	0.0546677	0.0633354	0.096205	GCC
7	50304068	IKZF1	ref	Mask1.0.01	0.000177313	22559	ADD	0.0818457	0.325241	0.0633257	0.0961968	IPL
11	129899706	PRDM10	ref	Mask1.0.01	0.000288133	22559	ADD	-0.0648691	0.257782	0.0633243	0.0961957	INL
1	160151586	ATP1A4	ref	Mask1.0.01	0.0224966	22559	ADD	0.00712531	0.028318	0.0633117	0.0961852	CSI
1	119911553	NOTCH2	ref	Mask1.0.01	0.00908728	22559	ADD	-0.011058	0.0439511	0.0633018	0.096177	CSI
4	120684919	PRDM5	ref	Mask1.0.01	0.000820072	22559	ADD	0.0364836	0.145016	0.0632943	0.0961707	CSI
11	74012718	C2CD3	ref	Mask1.0.01	0.00241589	22559	ADD	0.0223606	0.0888813	0.0632916	0.0961685	GCL
2	216672105	IGFBP5	ref	Mask1.0.01	0.000110821	22559	ADD	0.107903	0.428965	0.0632734	0.0961534	RNFL
5	152391546	NMUR2	ref	Mask1.0.01	0.00048761	22559	ADD	-0.0493559	0.196225	0.0632662	0.0961473	IPL
9	4553386	SPATA6L	ref	Mask1.0.01	0.000155149	22559	ADD	-0.0890325	0.353994	0.0632563	0.0961391	ISOS+PS
17	42313324	STAT3	ref	Mask1.0.01	0.000731415	22559	ADD	-0.0419738	0.166897	0.0632499	0.0961338	RPE
2	130191745	TUBA3E	ref	Mask1.0.01	0.00718117	22559	ADD	0.0129911	0.0516567	0.0632463	0.0961308	GCL
2	190504338	NEMP2	ref	Mask1.0.01	0.000155149	22559	ADD	0.0880271	0.350033	0.0632432	0.0961282	GCL
3	4979437	BHLHE40	ref	Mask1.0.01	0.000354626	22559	ADD	-0.0584506	0.232431	0.0632396	0.0961252	INL
7	4775615	AP5Z1	ref	Mask1.0.01	0.00416685	22559	ADD	0.017181	0.068322	0.0632379	0.0961237	ISOS+PS
15	73319859	HCN4	ref	Mask1.0.01	0.00828937	22559	ADD	0.012562	0.0499545	0.0632371	0.0961231	RNFL
14	73478484	HEATR4	ref	Mask1.0.01	0.000531938	22559	ADD	0.048437	0.192625	0.0632309	0.096118	OPL+ONL
12	132144457	NOC4L	ref	Mask1.0.01	0.000509774	22559	ADD	-0.0503649	0.200299	0.0632265	0.0961143	GCC
9	24542952	IZUMO3	ref	Mask1.0.01	0.000110821	22559	ADD	0.0990955	0.394102	0.0632252	0.0961132	CSI
1	39623435	HEYL	ref	Mask1.0.01	0.000354626	22559	ADD	0.0603813	0.240137	0.0632247	0.0961127	GCC
20	25407673	GINS1	ref	Mask1.0.01	0.000731578	22554	ADD	-0.0402707	0.160166	0.0632176	0.0961069	IPL
10	93060798	CYP26C1	ref	Mask1.0.01	0.00241589	22559	ADD	0.0212754	0.0846174	0.063217	0.0961064	CSI
17	28897781	DHRS13	ref	Mask1.0.01	0.000997385	22559	ADD	0.0347602	0.138258	0.0632099	0.0961004	GCL
13	111114559	ARHGEF7	ref	Mask1.0.01	0.00239372	22559	ADD	-0.02263	0.0900115	0.0632079	0.0960988	OPL+ONL
9	133459965	CACFD1	ref	Mask1.0.01	0.0014185	22559	ADD	-0.0301496	0.119922	0.0632073	0.0960983	RNFL
4	175632934	GPM6A	ref	Mask1.0.01	0.000620595	22559	ADD	0.0455503	0.181185	0.0632029	0.0960946	RNFL
19	38244035	SPINT2	ref	Mask1.0.01	0.000332462	22559	ADD	0.0603025	0.239906	0.0631814	0.0960767	INL
12	133080474	ZNF140	ref	Mask1.0.01	0.000199477	22559	ADD	-0.0786903	0.313069	0.0631776	0.0960735	ISOS+PS
17	48929316	SNF8	ref	Mask1.0.01	0.000265969	22559	ADD	-0.068026	0.270657	0.0631699	0.0960671	ISOS+PS
11	113733187	ZW10	ref	Mask1.0.01	0.000199477	22559	ADD	0.0784956	0.312322	0.0631662	0.096064	ISOS+PS
17	82047902	RFNG	ref	Mask1.0.01	0.00101955	22559	ADD	0.0347678	0.138338	0.0631639	0.0960621	ISOS+PS
20	33407957	SNTA1	ref	Mask1.0.01	0.000886564	22559	ADD	-0.0372592	0.148264	0.063153	0.0960531	ISOS+PS
1	54998933	BSND	ref	Mask1.0.01	0.000820072	22559	ADD	0.0396458	0.157764	0.0631507	0.0960511	RPE
8	67173511	ARFGEF1	ref	Mask1.0.01	0.000110821	22559	ADD	0.10794	0.429547	0.0631458	0.096047	GCC
4	147732063	ARHGAP10	ref	Mask1.0.01	0.000554103	22559	ADD	0.0465767	0.185361	0.0631396	0.0960419	GCL
12	18242961	PIK3C2G	ref	Mask1.0.01	0.0124562	22559	ADD	0.00987564	0.0393064	0.0631253	0.09603	IPL
22	29883169	MTMR3	ref	Mask1.0.01	0.00379006	22559	ADD	-0.0178438	0.0710237	0.0631202	0.0960257	GCL
19	32830509	SLC7A9	ref	Mask1.0.01	0.00505342	22559	ADD	-0.0156163	0.062158	0.063119	0.0960247	OPL+ONL
19	29526499	VSTM2B	ref	Mask1.0.01	0.000332462	22559	ADD	-0.0623146	0.248054	0.0631083	0.0960158	GCC
9	127794597	FPGS	ref	Mask1.0.01	0.000243805	22559	ADD	0.0709464	0.282416	0.0631077	0.0960153	ISOS+PS
8	38510834	C8orf86	ref	Mask1.0.01	0.000132985	22559	ADD	-0.0984544	0.39195	0.063097	0.0960063	GCC
5	159157409	RNF145	ref	Mask1.0.01	0.000110821	22559	ADD	0.107668	0.428635	0.0630956	0.0960052	RPE
2	23748664	ATAD2B	ref	Mask1.0.01	0.00214992	22559	ADD	0.0244873	0.0974868	0.0630944	0.0960042	RPE
10	17951839	SLC39A12	ref	Mask1.0.01	0.000509774	22559	ADD	-0.0501853	0.199797	0.0630923	0.0960024	RPE
11	18120955	MRGPRX3	ref	Mask1.0.01	0.000709251	22559	ADD	-0.0414726	0.165111	0.0630912	0.0960015	OPL+ONL
17	18087892	DRG2	ref	Mask1.0.01	0.000177313	22559	ADD	-0.0851139	0.338884	0.0630812	0.0959932	RNFL
6	112070663	TUBE1	ref	Mask1.0.01	0.00119686	22559	ADD	-0.0327876	0.130549	0.0630773	0.0959899	RPE
17	82057506	DUS1L	ref	Mask1.0.01	0.000598431	22559	ADD	0.0463387	0.184516	0.0630696	0.0959835	RNFL
16	23557721	UBFD1	ref	Mask1.0.01	0.000132985	22559	ADD	0.0982216	0.391113	0.0630682	0.0959824	RNFL
7	23504780	TRA2A	ref	Mask1.0.01	0.000199477	22559	ADD	0.0737906	0.293834	0.0630664	0.0959809	CSI
2	219597857	STK11IP	ref	Mask1.0.01	0.000598431	22559	ADD	0.0449951	0.179172	0.0630655	0.0959801	INL
15	90868588	FURIN	ref	Mask1.0.01	0.00210559	22559	ADD	0.0241917	0.0963323	0.0630652	0.0959798	ISOS+PS
5	191495	LRRC14B	ref	Mask1.0.01	0.00146283	22559	ADD	0.0288009	0.114687	0.0630636	0.0959785	INL
8	144291591	HSF1	ref	Mask1.0.01	0.000310297	22559	ADD	0.0621405	0.247449	0.0630635	0.0959784	GCL
15	48988476	SECISBP2L	ref	Mask1.0.01	0.0029035	22559	ADD	0.0202419	0.0806189	0.0630418	0.0959603	IPL
2	43637260	PLEKHH2	ref	Mask1.0.01	0.00334678	22559	ADD	-0.0192242	0.076566	0.063041	0.0959597	ISOS+PS
21	43529186	HSF2BP	ref	Mask1.0.01	0.000155149	22559	ADD	0.0836696	0.33324	0.0630406	0.0959594	CSI
15	40764068	GCHFR	ref	Mask1.0.01	0.000243805	22559	ADD	-0.066747	0.265868	0.0630277	0.0959485	CSI
19	55282072	BRSK1	ref	Mask1.0.01	0.000243805	22559	ADD	0.0727028	0.289607	0.0630207	0.0959427	GCC
2	131476119	TUBA3D	ref	Mask1.0.01	0.00161798	22559	ADD	0.0270954	0.107937	0.0630164	0.0959391	IPL
10	33177492	NRP1	ref	Mask1.0.01	0.00343544	22559	ADD	0.0178309	0.0710356	0.0630081	0.0959322	CSI
3	184031544	HTR3D	ref	Mask1.0.01	0.00166231	22559	ADD	0.0267058	0.106394	0.0630059	0.0959304	IPL
17	7380534	TNK1	ref	Mask1.0.01	0.00115253	22559	ADD	-0.0326742	0.130176	0.0630009	0.0959262	ISOS+PS
3	125969160	ROPN1B	ref	Mask1.0.01	0.000177313	22559	ADD	-0.082489	0.328661	0.0629936	0.0959202	INL
10	68282660	PBLD	ref	Mask1.0.01	0.000177313	22559	ADD	0.0849937	0.338658	0.0629869	0.0959146	RPE
1	58575433	TACSTD2	ref	Mask1.0.01	0.000354626	22559	ADD	0.0601533	0.239687	0.062984	0.0959121	RNFL
19	463346	ODF3L2	ref	Mask1.0.01	0.00048761	22559	ADD	0.0492462	0.196231	0.0629811	0.0959097	IPL
16	4696510	ANKS3	ref	Mask1.0.01	0.000310297	22559	ADD	0.0642643	0.256077	0.0629795	0.0959084	RPE
19	48993562	RUVBL2	ref	Mask1.0.01	0.000953056	22559	ADD	0.0354468	0.141264	0.062964	0.0958955	GCL
7	47275154	TNS3	ref	Mask1.0.01	0.0139412	22559	ADD	-0.00937765	0.0373724	0.0629631	0.0958946	GCL
8	737628	DLGAP2	ref	Mask1.0.01	0.00048761	22559	ADD	0.0497281	0.198184	0.06296	0.0958921	INL
11	102047437	CFAP300	ref	Mask1.0.01	0.000265969	22559	ADD	0.0673303	0.268337	0.0629595	0.0958917	INL
9	22002903	CDKN2B	ref	Mask1.0.01	0.00279268	22559	ADD	-0.0204672	0.0815696	0.0629592	0.0958915	IPL
15	50241947	HDC	ref	Mask1.0.01	0.000288133	22559	ADD	0.0652182	0.259923	0.0629578	0.0958902	ISOS+PS
17	75441159	TMEM94	ref	Mask1.0.01	0.00130768	22559	ADD	-0.0303052	0.12078	0.062957	0.0958896	GCL
12	20695332	SLCO1C1	ref	Mask1.0.01	0.00075358	22559	ADD	0.0412451	0.164387	0.062952	0.0958854	RPE
2	151485336	NEB	ref	Mask1.0.01	0.00509774	22559	ADD	0.0153094	0.0610189	0.062949	0.0958829	IPL
17	38847860	RPL23	ref	Mask1.0.01	0.000155149	22559	ADD	0.0889209	0.354417	0.0629476	0.0958817	ISOS+PS
2	106391290	RGPD3	ref	Mask1.0.01	0.0194601	22559	ADD	-0.00798941	0.0318449	0.0629433	0.0958781	GCL
3	195274745	ACAP2	ref	Mask1.0.01	0.000155149	22559	ADD	-0.0872459	0.347788	0.0629306	0.0958676	IPL
1	161229666	NR1I3	ref	Mask1.0.01	0.00124119	22559	ADD	-0.0314829	0.125505	0.0629256	0.0958634	ISOS+PS
3	140941830	SLC25A36	ref	Mask1.0.01	0.000110821	22559	ADD	-0.107441	0.428311	0.0629249	0.0958628	RNFL
7	87401696	ABCB4	ref	Mask1.0.01	0.0196374	22559	ADD	-0.00823723	0.032838	0.0629228	0.0958611	RNFL
2	218633329	ZNF142	ref	Mask1.0.01	0.000642759	22559	ADD	-0.0446417	0.177982	0.0629113	0.0958515	RPE
1	43383917	MED8	ref	Mask1.0.01	0.000110821	22559	ADD	-0.107689	0.429349	0.0629098	0.0958502	GCC
5	154190730	GALNT10	ref	Mask1.0.01	0.00108604	22559	ADD	0.0316145	0.126063	0.0628929	0.0958361	CSI
19	49157741	TRPM4	ref	Mask1.0.01	0.00633893	22559	ADD	0.01393	0.0555459	0.0628922	0.0958355	OPL+ONL
6	160991727	MAP3K4	ref	Mask1.0.01	0.000265969	22559	ADD	0.063815	0.254486	0.0628805	0.0958258	CSI
12	114670255	TBX3	ref	Mask1.0.01	0.00197261	22559	ADD	0.0245037	0.0977224	0.0628745	0.0958207	IPL
20	45898621	PLTP	ref	Mask1.0.01	0.000132985	22559	ADD	-0.0980599	0.391126	0.0628564	0.0958056	RPE
7	101218165	ZNHIT1	ref	Mask1.0.01	0.000221641	22559	ADD	-0.0761389	0.303714	0.062847	0.0957978	GCC
1	206928522	PIGR	ref	Mask1.0.01	0.000199477	22559	ADD	0.0802432	0.32012	0.0628336	0.0957866	GCC
8	17246931	VPS37A	ref	Mask1.0.01	0.000243805	22559	ADD	0.0695313	0.277393	0.0628305	0.095784	IPL
17	12665890	MYOCD	ref	Mask1.0.01	0.000509774	22559	ADD	-0.0481317	0.192025	0.0628274	0.0957814	IPL
17	42313324	STAT3	ref	Mask1.0.01	0.000731415	22559	ADD	0.0404503	0.161386	0.0628222	0.0957771	GCL
2	223975045	SERPINE2	ref	Mask1.0.01	0.0098187	22559	ADD	0.0110866	0.044233	0.0628213	0.0957763	GCL
10	11742366	ECHDC3	ref	Mask1.0.01	0.000443282	22559	ADD	-0.0538645	0.214908	0.0628201	0.0957753	GCC
5	40909497	C7	ref	Mask1.0.01	0.0060508	22559	ADD	-0.0142474	0.0568451	0.062818	0.0957736	ISOS+PS
3	14145147	XPC	ref	Mask1.0.01	0.000398954	22559	ADD	-0.0567418	0.226396	0.0628157	0.0957717	GCC
17	27294076	WSB1	ref	Mask1.0.01	0.00195044	22559	ADD	0.0250912	0.100115	0.0628127	0.0957691	ISOS+PS
18	50227193	CFAP53	ref	Mask1.0.01	0.000199477	22559	ADD	0.0768155	0.306527	0.0628003	0.0957588	IPL
11	62624826	GANAB	ref	Mask1.0.01	0.0103285	22559	ADD	-0.0112387	0.0448503	0.0627912	0.0957512	RNFL
5	33944623	SLC45A2	ref	Mask1.0.01	0.00414469	22559	ADD	-0.0170303	0.0679661	0.0627857	0.0957466	GCL
14	55559072	KTN1	ref	Mask1.0.01	0.00795691	22559	ADD	0.0127331	0.0508165	0.0627858	0.0957466	RPE
19	44747705	BCL3	ref	Mask1.0.01	0.000221641	22559	ADD	-0.0733517	0.292767	0.0627736	0.0957365	GCL
4	56435741	PAICS	ref	Mask1.0.01	0.00166231	22559	ADD	-0.0255461	0.101962	0.0627734	0.0957363	CSI
15	65611366	SLC24A1	ref	Mask1.0.01	0.00547453	22559	ADD	-0.014778	0.0589857	0.0627683	0.095732	INL
14	76151916	GPATCH2L	ref	Mask1.0.01	0.000110821	22559	ADD	0.105633	0.421704	0.0627461	0.0957135	OPL+ONL
1	109062486	TAF13	ref	Mask1.0.01	0.000398954	22559	ADD	0.0566215	0.226064	0.0627337	0.0957031	RPE
3	45755449	SLC6A20	ref	Mask1.0.01	0.00281484	22559	ADD	-0.0214015	0.0854471	0.0627328	0.0957024	GCC
9	68302867	FOXD4L3	ref	Mask1.0.01	0.000908728	22559	ADD	0.0375968	0.150113	0.0627283	0.0956986	GCC
12	27710822	MRPS35	ref	Mask1.0.01	0.000177313	22559	ADD	0.0850134	0.339458	0.0627197	0.0956915	GCC
6	166409364	RPS6KA2	ref	Mask1.0.01	0.000554103	22559	ADD	0.046788	0.18683	0.0627157	0.0956881	OPL+ONL
7	101310914	IFT22	ref	Mask1.0.01	0.000664923	22559	ADD	0.0438259	0.175007	0.0627123	0.0956852	RPE
2	101271219	RNF149	ref	Mask1.0.01	0.000243805	22559	ADD	0.0699316	0.279273	0.0627029	0.0956774	GCL
1	26900238	NUDC	ref	Mask1.0.01	0.000509774	22559	ADD	-0.0488053	0.194916	0.0626961	0.0956717	OPL+ONL
2	143938068	GTDC1	ref	Mask1.0.01	0.00170664	22559	ADD	-0.0273839	0.109374	0.0626852	0.0956626	RPE
2	100820139	NPAS2	ref	Mask1.0.01	0.000443282	22559	ADD	-0.0515595	0.205938	0.0626821	0.09566	IPL
15	51829628	TMOD3	ref	Mask1.0.01	0.000642759	22559	ADD	0.0435875	0.174103	0.0626773	0.095656	ISOS+PS
5	159865080	ADRA1B	ref	Mask1.0.01	0.000132985	22559	ADD	-0.0940305	0.375598	0.0626745	0.0956536	IPL
10	93893973	SLC35G1	ref	Mask1.0.01	0.00108604	22559	ADD	-0.0331491	0.132417	0.0626701	0.0956499	GCL
5	140827958	PCDHA6	ref	Mask1.0.01	0.00048761	22559	ADD	-0.051275	0.204825	0.0626682	0.0956483	GCC
16	75218988	CTRB1	ref	Mask1.0.01	0.00048761	22559	ADD	-0.0494089	0.197382	0.0626607	0.0956421	GCL
7	123925237	SPAM1	ref	Mask1.0.01	0.000177313	22559	ADD	-0.0819305	0.327314	0.0626561	0.0956383	GCL
11	78652829	TENM4	ref	Mask1.0.01	0.0198369	22559	ADD	0.00800088	0.031966	0.0626467	0.0956304	ISOS+PS
11	72836745	FCHSD2	ref	Mask1.0.01	0.000199477	22559	ADD	0.0778764	0.311141	0.0626465	0.0956302	OPL+ONL
13	51584455	WDFY2	ref	Mask1.0.01	0.000310297	22559	ADD	0.0626571	0.250339	0.0626447	0.0956287	ISOS+PS
17	4739833	ZMYND15	ref	Mask1.0.01	0.000243805	22559	ADD	0.0701988	0.280475	0.0626429	0.0956273	INL
19	46297042	HIF3A	ref	Mask1.0.01	0.000243805	22559	ADD	0.0706983	0.282484	0.0626369	0.0956222	ISOS+PS
1	91260766	HFM1	ref	Mask1.0.01	0.00108604	22559	ADD	0.0343139	0.13711	0.0626326	0.0956186	RPE
6	31164337	POU5F1	ref	Mask1.0.01	0.000221641	22559	ADD	-0.0697477	0.278727	0.0626184	0.0956067	CSI
19	34404399	PDCD2L	ref	Mask1.0.01	0.00037679	22559	ADD	0.0581818	0.232523	0.0626098	0.0955995	RNFL
11	57460528	RTN4RL2	ref	Mask1.0.01	0.000155149	22559	ADD	0.0906101	0.362162	0.0625962	0.0955882	RPE
7	2537810	BRAT1	ref	Mask1.0.01	0.0107939	22559	ADD	0.0109401	0.0437267	0.0625961	0.0955881	GCC
9	87724051	CTSL	ref	Mask1.0.01	0.000132985	22559	ADD	-0.0980795	0.392035	0.0625904	0.0955833	GCC
14	73931501	FAM161B	ref	Mask1.0.01	0.000110821	22559	ADD	0.10746	0.429534	0.0625889	0.0955821	GCC
16	75204103	CTRB2	ref	Mask1.0.01	0.000531938	22559	ADD	-0.0489277	0.195594	0.0625745	0.0955701	RPE
15	89690811	WDR93	ref	Mask1.0.01	0.000221641	22559	ADD	-0.0735288	0.29395	0.0625702	0.0955664	INL
14	61811974	SYT16	ref	Mask1.0.01	0.000243805	22559	ADD	-0.0695715	0.278137	0.062567	0.0955638	IPL
13	113324163	GRTP1	ref	Mask1.0.01	0.000288133	22559	ADD	0.066616	0.266322	0.0625666	0.0955635	GCC
16	67934506	PSMB10	ref	Mask1.0.01	0.000310297	22559	ADD	0.0641916	0.256641	0.0625608	0.0955586	GCC
15	61852389	VPS13C	ref	Mask1.0.01	0.00523073	22559	ADD	-0.0150608	0.060216	0.0625561	0.0955547	IPL
7	151375909	WDR86	ref	Mask1.0.01	0.00445498	22559	ADD	0.0165471	0.0661613	0.062551	0.0955504	OPL+ONL
8	11795573	FDFT1	ref	Mask1.0.01	0.00144067	22559	ADD	0.0298305	0.11928	0.0625443	0.0955448	GCC
19	44954585	CLPTM1	ref	Mask1.0.01	0.000930892	22559	ADD	-0.0358719	0.14345	0.0625326	0.095535	INL
10	124445243	NKX1-2	ref	Mask1.0.01	0.00496476	22559	ADD	0.0156869	0.0627319	0.0625316	0.0955341	OPL+ONL
1	54609181	FAM151A	ref	Mask1.0.01	0.000975221	22559	ADD	0.0350864	0.140314	0.0625279	0.095531	INL
1	39895426	MYCL	ref	Mask1.0.01	0.000177313	22559	ADD	-0.0829602	0.331767	0.0625277	0.0955308	ISOS+PS
5	148025683	SPINK5	ref	Mask1.0.01	0.0011747	22559	ADD	0.0330333	0.132108	0.0625244	0.0955281	GCC
11	71428193	DHCR7	ref	Mask1.0.01	0.0080899	22559	ADD	-0.0120986	0.0483948	0.0624991	0.0955069	IPL
1	228149930	GJC2	ref	Mask1.0.01	0.00760229	22559	ADD	0.0130356	0.0521476	0.062488	0.0954976	RNFL
9	113410054	C9orf43	ref	Mask1.0.01	0.000199477	22559	ADD	-0.0798276	0.319365	0.0624787	0.0954898	RPE
9	130693721	EXOSC2	ref	Mask1.0.01	0.000642759	22559	ADD	-0.040934	0.16377	0.0624744	0.0954863	CSI
1	40300489	COL9A2	ref	Mask1.0.01	0.00678222	22559	ADD	0.0126804	0.0507342	0.062469	0.0954817	CSI
11	69653076	LTO1	ref	Mask1.0.01	0.000110821	22559	ADD	-0.103466	0.413981	0.0624644	0.0954779	GCL
3	122564338	DTX3L	ref	Mask1.0.01	0.000110821	22559	ADD	-0.103908	0.415753	0.0624636	0.0954773	INL
12	94148577	PLXNC1	ref	Mask1.0.01	0.000132985	22559	ADD	-0.0955881	0.382476	0.0624595	0.0954738	OPL+ONL
18	27932879	CDH2	ref	Mask1.0.01	0.000598431	22559	ADD	-0.0442485	0.177062	0.0624522	0.0954677	IPL
15	74782057	CSK	ref	Mask1.0.01	0.00048761	22559	ADD	-0.049048	0.196278	0.0624452	0.0954618	IPL
15	70881342	THAP10	ref	Mask1.0.01	0.000265969	22559	ADD	0.0691225	0.276638	0.0624331	0.0954517	RNFL
19	38801671	LGALS4	ref	Mask1.0.01	0.000243805	22559	ADD	-0.0699857	0.280098	0.0624307	0.0954497	INL
10	119167720	PRDX3	ref	Mask1.0.01	0.0084002	22559	ADD	-0.0113778	0.0455405	0.0624196	0.0954404	CSI
3	183487551	KLHL6	ref	Mask1.0.01	0.00048761	22559	ADD	-0.0499984	0.20014	0.0624085	0.0954311	ISOS+PS
16	89680737	CDK10	ref	Mask1.0.01	0.000443282	22559	ADD	0.0492399	0.197119	0.0623987	0.0954229	CSI
2	32357028	BIRC6	ref	Mask1.0.01	0.00534155	22559	ADD	-0.0154968	0.062038	0.0623978	0.0954222	RPE
10	115093365	ATRNL1	ref	Mask1.0.01	0.000354626	22559	ADD	0.0600258	0.240305	0.062395	0.0954198	GCC
13	24764169	RNF17	ref	Mask1.0.01	0.00028821	22553	ADD	-0.0610646	0.244484	0.0623845	0.095411	CSI
15	56652488	AC090517.4	ref	Mask1.0.01	0.000155149	22559	ADD	0.0904603	0.362178	0.0623838	0.0954104	RNFL
9	70043848	MAMDC2	ref	Mask1.0.01	0.000199477	22559	ADD	-0.079758	0.319337	0.0623809	0.095408	RPE
6	143494812	FUCA2	ref	Mask1.0.01	0.000975221	22559	ADD	-0.0349029	0.139748	0.0623784	0.0954059	GCL
1	12644085	AADACL4	ref	Mask1.0.01	0.000155149	22559	ADD	-0.087351	0.349786	0.0623635	0.0953934	GCL
16	2817180	PRSS21	ref	Mask1.0.01	0.00181746	22559	ADD	-0.0256629	0.102769	0.0623578	0.0953886	INL
2	42767089	HAAO	ref	Mask1.0.01	0.00560752	22559	ADD	0.0146217	0.0585555	0.0623532	0.0953847	GCL
19	9323772	ZNF559	ref	Mask1.0.01	0.000265969	22559	ADD	-0.0692452	0.27731	0.0623516	0.0953834	GCC
4	2843857	ADD1	ref	Mask1.0.01	0.000288133	22559	ADD	-0.0641591	0.256953	0.0623459	0.0953787	GCL
15	84884654	SLC28A1	ref	Mask1.0.01	0.00075358	22559	ADD	-0.0401471	0.160787	0.0623456	0.0953784	ISOS+PS
6	2765393	WRNIP1	ref	Mask1.0.01	0.000421118	22559	ADD	0.0530625	0.212521	0.062341	0.0953745	GCL
7	93099513	SAMD9	ref	Mask1.0.01	0.00241589	22559	ADD	0.0230223	0.0922074	0.0623397	0.0953735	GCC
16	57428187	CIAPIN1	ref	Mask1.0.01	0.000132985	22559	ADD	0.0937477	0.375493	0.0623328	0.0953677	IPL
22	26599278	CRYBB1	ref	Mask1.0.01	0.000709251	22559	ADD	-0.0406139	0.162684	0.0623245	0.0953607	IPL
16	75111860	LDHD	ref	Mask1.0.01	0.00274835	22559	ADD	0.0208858	0.0836627	0.0623218	0.0953585	INL
8	35235475	UNC5D	ref	Mask1.0.01	0.00181746	22559	ADD	0.0255673	0.102419	0.0623173	0.0953547	ISOS+PS
18	24426634	IMPACT	ref	Mask1.0.01	0.000465446	22559	ADD	-0.0522228	0.209205	0.0623129	0.095351	RPE
3	179347709	MFN1	ref	Mask1.0.01	0.00472095	22559	ADD	-0.0164563	0.065925	0.0623107	0.0953492	RNFL
18	58044226	NEDD4L	ref	Mask1.0.01	0.000598431	22559	ADD	-0.0446535	0.178892	0.0623057	0.095345	INL
14	24180219	IPO4	ref	Mask1.0.01	0.000221641	22559	ADD	-0.0758236	0.303776	0.062302	0.0953419	GCC
17	7484366	POLR2A	ref	Mask1.0.01	0.000243805	22559	ADD	0.066341	0.265791	0.0622995	0.0953397	CSI
19	48115445	LIG1	ref	Mask1.0.01	0.00164014	22559	ADD	0.0268956	0.10776	0.0622946	0.0953357	GCL
9	94374569	MFSD14B	ref	Mask1.0.01	0.000221641	22559	ADD	0.0756151	0.302961	0.0622937	0.0953349	RNFL
2	30910467	GALNT14	ref	Mask1.0.01	0.00396737	22559	ADD	-0.0179653	0.0719825	0.0622899	0.0953317	RNFL
9	113313222	WDR31	ref	Mask1.0.01	0.0011747	22559	ADD	-0.0315929	0.126588	0.0622866	0.095329	IPL
7	101195007	MOGAT3	ref	Mask1.0.01	0.00161798	22559	ADD	0.0273151	0.109448	0.0622855	0.095328	OPL+ONL
10	49818279	PARG	ref	Mask1.0.01	0.000354626	22559	ADD	-0.0585108	0.234463	0.0622763	0.0953204	ISOS+PS
1	212565334	ATF3	ref	Mask1.0.01	0.000265969	22559	ADD	0.0669759	0.268388	0.0622745	0.0953188	INL
3	52455118	NISCH	ref	Mask1.0.01	0.000310297	22559	ADD	-0.0639163	0.25613	0.0622736	0.0953181	RNFL
19	49114324	LIN7B	ref	Mask1.0.01	0.000177313	22559	ADD	0.0811914	0.325362	0.0622712	0.095316	IPL
11	85855101	CCDC83	ref	Mask1.0.01	0.000155149	22559	ADD	-0.0880424	0.352816	0.0622711	0.095316	OPL+ONL
11	133896438	IGSF9B	ref	Mask1.0.01	0.000531938	22559	ADD	0.0449185	0.180011	0.0622664	0.095312	CSI
19	51379909	LIM2	ref	Mask1.0.01	0.00148499	22559	ADD	-0.0284937	0.114189	0.062266	0.0953117	OPL+ONL
3	46574534	TDGF1	ref	Mask1.0.01	0.000199477	22559	ADD	-0.0733809	0.294079	0.0622644	0.0953104	CSI
2	38066973	CYP1B1	ref	Mask1.0.01	0.00609513	22559	ADD	-0.0144992	0.0581131	0.0622504	0.0952986	RPE
12	132710819	PGAM5	ref	Mask1.0.01	0.000221641	22559	ADD	-0.0755919	0.302984	0.0622461	0.095295	RPE
7	71132144	GALNT17	ref	Mask1.0.01	0.000199477	22559	ADD	0.0769894	0.308602	0.0622392	0.0952893	GCL
14	61762420	SNAPC1	ref	Mask1.0.01	0.000199477	22559	ADD	0.0784308	0.314406	0.0622287	0.0952804	OPL+ONL
9	35814451	TMEM8B	ref	Mask1.0.01	0.000221641	22559	ADD	0.0732927	0.293848	0.0622125	0.0952668	INL
5	26880597	CDH9	ref	Mask1.0.01	0.000398954	22559	ADD	0.0547331	0.219441	0.0622107	0.0952653	INL
5	134601149	SAR1B	ref	Mask1.0.01	0.000465446	22559	ADD	0.0522844	0.209626	0.0622089	0.0952638	GCC
6	43182184	CUL9	ref	Mask1.0.01	0.00237156	22559	ADD	-0.0224823	0.090141	0.0622067	0.095262	INL
10	112374018	ACSL5	ref	Mask1.0.01	0.000398954	22559	ADD	-0.0544286	0.218236	0.0622016	0.0952577	GCL
14	74285269	ABCD4	ref	Mask1.0.01	0.0133206	22559	ADD	0.0095224	0.0381825	0.0621962	0.0952532	GCL
17	8797110	MFSD6L	ref	Mask1.0.01	0.00161798	22559	ADD	-0.0280146	0.112332	0.0621962	0.0952532	RNFL
1	206507531	RASSF5	ref	Mask1.0.01	0.000243805	22559	ADD	-0.0722041	0.289534	0.0621907	0.0952485	GCC
1	31259568	SNRNP40	ref	Mask1.0.01	0.000531938	22559	ADD	-0.0449067	0.180075	0.0621893	0.0952474	CSI
1	247857187	TRIM58	ref	Mask1.0.01	0.00159582	22559	ADD	-0.0270699	0.108553	0.0621859	0.0952445	IPL
6	49463370	CENPQ	ref	Mask1.0.01	0.000864553	22555	ADD	-0.0383827	0.153927	0.0621783	0.0952382	GCC
20	2380901	TGM6	ref	Mask1.0.01	0.00356842	22559	ADD	-0.0189266	0.0759061	0.0621713	0.0952323	GCC
22	27851669	PITPNB	ref	Mask1.0.01	0.000155149	22559	ADD	-0.0872252	0.349831	0.0621679	0.0952294	GCL
2	6840570	CMPK2	ref	Mask1.0.01	0.000664923	22559	ADD	-0.0419353	0.168199	0.0621602	0.095223	IPL
12	122726076	HCAR1	ref	Mask1.0.01	0.000177313	22559	ADD	-0.0827827	0.332035	0.0621599	0.0952228	ISOS+PS
3	157436850	PTX3	ref	Mask1.0.01	0.000332462	22559	ADD	0.0601558	0.241289	0.0621554	0.095219	OPL+ONL
22	45920366	WNT7B	ref	Mask1.0.01	0.000598431	22559	ADD	0.0445824	0.178839	0.0621447	0.09521	INL
3	124761948	ITGB5	ref	Mask1.0.01	0.0133428	22559	ADD	0.00957191	0.0384021	0.0621279	0.0951959	INL
10	58512872	BICC1	ref	Mask1.0.01	0.000243805	22559	ADD	-0.0722325	0.289802	0.0621246	0.0951932	GCC
1	154697455	KCNN3	ref	Mask1.0.01	0.00359058	22559	ADD	0.0180813	0.0725438	0.0621239	0.0951925	IPL
4	52872982	SCFD2	ref	Mask1.0.01	0.00130768	22559	ADD	-0.0304425	0.12214	0.0621221	0.095191	ISOS+PS
1	6205475	RNF207	ref	Mask1.0.01	0.000398954	22559	ADD	0.0563392	0.226043	0.0621214	0.0951904	RPE
16	2177180	CASKIN1	ref	Mask1.0.01	0.00124119	22559	ADD	0.0312303	0.12531	0.062113	0.0951834	ISOS+PS
1	201190824	IGFN1	ref	Mask1.0.01	0.00296999	22559	ADD	-0.0198548	0.0796716	0.0621047	0.0951764	IPL
11	128836315	KCNJ1	ref	Mask1.0.01	0.00195044	22559	ADD	-0.0246331	0.0988557	0.062092	0.0951658	GCL
16	87881546	CA5A	ref	Mask1.0.01	0.00106388	22559	ADD	0.0331054	0.132861	0.0620869	0.0951614	IPL
19	40230317	AKT2	ref	Mask1.0.01	0.0008644	22559	ADD	0.0382792	0.153626	0.0620863	0.095161	RNFL
6	132570322	TAAR6	ref	Mask1.0.01	0.000797908	22559	ADD	0.038269	0.153593	0.0620799	0.0951556	IPL
1	7771296	VAMP3	ref	Mask1.0.01	0.000177313	22559	ADD	-0.0826496	0.331732	0.0620737	0.0951504	ISOS+PS
21	39556442	B3GALT5	ref	Mask1.0.01	0.00037679	22559	ADD	0.0555873	0.223146	0.0620543	0.0951341	IPL
18	44680173	SETBP1	ref	Mask1.0.01	0.00239372	22559	ADD	-0.023016	0.0924038	0.0620412	0.0951231	RNFL
5	42423439	GHR	ref	Mask1.0.01	0.00817855	22559	ADD	0.0115208	0.0462545	0.0620378	0.0951203	CSI
7	133253073	EXOC4	ref	Mask1.0.01	0.000221641	22559	ADD	-0.0738661	0.296572	0.0620343	0.0951174	ISOS+PS
8	17296794	MTMR7	ref	Mask1.0.01	0.00334678	22559	ADD	0.019052	0.076499	0.0620253	0.0951098	ISOS+PS
9	36833269	PAX5	ref	Mask1.0.01	0.00268186	22559	ADD	0.0212569	0.0853561	0.0620199	0.0951052	ISOS+PS
19	20077994	ZNF90	ref	Mask1.0.01	0.000110821	22559	ADD	0.102479	0.411509	0.0620165	0.0951024	IPL
19	12699194	TNPO2	ref	Mask1.0.01	0.000110821	22559	ADD	0.103938	0.41741	0.0620049	0.0950926	OPL+ONL
10	6144934	PFKFB3	ref	Mask1.0.01	0.000509774	22559	ADD	-0.0497576	0.199827	0.0620023	0.0950905	RPE
16	31471585	TGFB1I1	ref	Mask1.0.01	0.00197261	22559	ADD	0.0244734	0.0982896	0.0619974	0.0950863	GCL
19	19629476	GMIP	ref	Mask1.0.01	0.000243805	22559	ADD	0.0697409	0.280098	0.0619946	0.095084	INL
11	35431823	PAMR1	ref	Mask1.0.01	0.00886564	22559	ADD	-0.011629	0.0467061	0.0619925	0.0950822	GCL
20	54153446	CYP24A1	ref	Mask1.0.01	0.00489827	22559	ADD	-0.0156976	0.0630503	0.0619855	0.0950764	ISOS+PS
1	63322567	FOXD3	ref	Mask1.0.01	0.0011747	22559	ADD	-0.0314837	0.126466	0.0619761	0.0950685	IPL
6	32115264	ATF6B	ref	Mask1.0.01	0.000265969	22559	ADD	0.0665719	0.267413	0.0619752	0.0950677	GCL
17	21376357	KCNJ12	ref	Mask1.0.01	0.000310297	22559	ADD	0.0586631	0.235653	0.0619702	0.0950635	CSI
4	15002481	CPEB2	ref	Mask1.0.01	0.000310297	22559	ADD	-0.0637626	0.256156	0.0619616	0.0950563	RNFL
16	1349240	TSR3	ref	Mask1.0.01	0.000620595	22559	ADD	0.0432823	0.173883	0.0619596	0.0950546	IPL
19	4343527	MPND	ref	Mask1.0.01	0.000221641	22559	ADD	-0.073147	0.293863	0.0619587	0.0950538	INL
8	70635318	LACTB2	ref	Mask1.0.01	0.000642759	22559	ADD	0.0429639	0.172615	0.0619512	0.0950475	INL
1	31576485	TINAGL1	ref	Mask1.0.01	0.000842236	22559	ADD	0.0387903	0.155868	0.0619346	0.0950336	GCC
10	32887273	ITGB1	ref	Mask1.0.01	0.00108604	22559	ADD	0.0341505	0.137236	0.0619237	0.0950245	RNFL
6	29657002	MOG	ref	Mask1.0.01	0.000132985	22559	ADD	-0.0945121	0.379818	0.061919	0.0950205	INL
6	18155329	KDM1B	ref	Mask1.0.01	0.000797908	22559	ADD	0.0382039	0.153532	0.0619182	0.0950198	IPL
10	22345445	SPAG6	ref	Mask1.0.01	0.000930892	22559	ADD	0.0355842	0.143004	0.0619181	0.0950197	GCL
8	22578279	PDLIM2	ref	Mask1.0.01	0.000509774	22559	ADD	-0.049715	0.199812	0.0619056	0.0950093	RPE
3	112561709	SLC35A5	ref	Mask1.0.01	0.00347976	22559	ADD	-0.0185771	0.0746661	0.0619027	0.0950068	ISOS+PS
1	201039512	CACNA1S	ref	Mask1.0.01	0.027683	22559	ADD	-0.00671066	0.0269736	0.0618945	0.0949999	INL
4	163323962	NPY1R	ref	Mask1.0.01	0.000132985	22559	ADD	-0.0948178	0.381126	0.0618932	0.0949988	OPL+ONL
7	112762377	TMEM168	ref	Mask1.0.01	0.000110821	22559	ADD	-0.106554	0.428331	0.0618848	0.0949918	RPE
3	122421902	KPNA1	ref	Mask1.0.01	0.000421118	22559	ADD	-0.0503234	0.202292	0.0618843	0.0949914	CSI
17	1646145	RILP	ref	Mask1.0.01	0.000199477	22559	ADD	0.0771239	0.310031	0.0618824	0.0949897	INL
22	36560857	CACNG2	ref	Mask1.0.01	0.000243805	22559	ADD	-0.0720052	0.289458	0.0618808	0.0949884	GCC
18	63752935	SERPINB7	ref	Mask1.0.01	0.00210559	22559	ADD	-0.0245014	0.0984955	0.06188	0.0949877	RNFL
5	110289233	TMEM232	ref	Mask1.0.01	0.000354626	22559	ADD	0.0582768	0.234281	0.0618756	0.094984	ISOS+PS
18	56651343	WDR7	ref	Mask1.0.01	0.000177313	22559	ADD	-0.0774945	0.311543	0.0618735	0.0949823	CSI
17	42900797	G6PC	ref	Mask1.0.01	0.00144067	22559	ADD	0.0296062	0.119025	0.061871	0.0949801	RNFL
22	30368811	RNF215	ref	Mask1.0.01	0.00226074	22559	ADD	-0.0236866	0.0952396	0.0618546	0.0949664	GCC
3	16265160	OXNAD1	ref	Mask1.0.01	0.000443282	22559	ADD	-0.0490543	0.197274	0.0618319	0.0949473	CSI
18	8705661	MTCL1	ref	Mask1.0.01	0.0011747	22559	ADD	0.0327557	0.131732	0.0618293	0.0949451	RPE
8	38510834	C8orf86	ref	Mask1.0.01	0.000132985	22559	ADD	-0.0950898	0.382457	0.0618161	0.094934	ISOS+PS
12	52424070	KRT75	ref	Mask1.0.01	0.00600647	22559	ADD	0.0140088	0.0563568	0.0617887	0.094911	GCL
11	111878935	C11orf1	ref	Mask1.0.01	0.000332462	22559	ADD	-0.0596762	0.240097	0.0617771	0.0949012	INL
16	30114105	MAPK3	ref	Mask1.0.01	0.000354626	22559	ADD	0.0582351	0.234303	0.0617752	0.0948996	ISOS+PS
10	1018910	IDI2	ref	Mask1.0.01	0.000288133	22559	ADD	0.0662332	0.266503	0.0617658	0.0948917	GCC
2	219249710	TUBA4A	ref	Mask1.0.01	0.000221641	22559	ADD	-0.0727903	0.292897	0.0617612	0.0948879	GCL
7	132123332	PLXNA4	ref	Mask1.0.01	0.000509774	22559	ADD	-0.0484234	0.194855	0.0617573	0.0948846	OPL+ONL
11	67289300	ANKRD13D	ref	Mask1.0.01	0.000132985	22559	ADD	0.0932978	0.375435	0.0617552	0.0948828	IPL
2	68945232	GKN2	ref	Mask1.0.01	0.000465446	22559	ADD	-0.0520354	0.209395	0.0617537	0.0948816	RNFL
3	132654446	UBA5	ref	Mask1.0.01	0.00410036	22559	ADD	-0.0169887	0.0683674	0.0617483	0.094877	GCL
8	42374063	DKK4	ref	Mask1.0.01	0.000687087	22559	ADD	0.0393785	0.158502	0.0617236	0.0948562	CSI
5	141943581	PCDH12	ref	Mask1.0.01	0.00124119	22559	ADD	-0.031027	0.124895	0.0617152	0.0948492	OPL+ONL
11	61102489	CD5	ref	Mask1.0.01	0.000110821	22559	ADD	-0.102871	0.414101	0.0617121	0.0948466	GCL
2	46293667	EPAS1	ref	Mask1.0.01	0.000132985	22559	ADD	0.0934165	0.376057	0.0617079	0.094843	IPL
15	74748845	CYP1A2	ref	Mask1.0.01	0.00503125	22559	ADD	-0.0159117	0.0640631	0.0616903	0.0948282	GCC
9	19409009	ACER2	ref	Mask1.0.01	0.000110821	22559	ADD	-0.0978824	0.394121	0.0616807	0.0948201	CSI
20	38805697	PPP1R16B	ref	Mask1.0.01	0.000199477	22559	ADD	0.0775756	0.312359	0.0616799	0.0948195	ISOS+PS
9	6011025	RANBP6	ref	Mask1.0.01	0.00037679	22559	ADD	-0.0558381	0.224845	0.0616731	0.0948138	GCL
4	979073	SLC26A1	ref	Mask1.0.01	0.0143402	22559	ADD	0.00911311	0.0366971	0.0616694	0.0948106	IPL
1	53459399	DMRTB1	ref	Mask1.0.01	0.000221641	22559	ADD	0.0722292	0.290887	0.0616561	0.0947994	IPL
1	228165804	IBA57	ref	Mask1.0.01	0.000509774	22559	ADD	-0.0479309	0.193035	0.0616539	0.0947975	GCL
11	62856004	SLC3A2	ref	Mask1.0.01	0.00771311	22559	ADD	0.0125188	0.0504186	0.0616518	0.0947958	OPL+ONL
11	67452406	CABP4	ref	Mask1.0.01	0.000820072	22559	ADD	0.0379618	0.152909	0.0616349	0.0947816	INL
20	34704339	TP53INP2	ref	Mask1.0.01	0.000465446	22559	ADD	-0.0498469	0.200783	0.0616341	0.0947809	IPL
11	19117099	ZDHHC13	ref	Mask1.0.01	0.000221641	22559	ADD	-0.0722211	0.290909	0.0616329	0.0947799	IPL
7	101310914	IFT22	ref	Mask1.0.01	0.000664923	22559	ADD	0.0434539	0.175045	0.0616254	0.0947736	RNFL
3	194402672	ATP13A3	ref	Mask1.0.01	0.000886564	22559	ADD	-0.0376234	0.151561	0.0616226	0.0947712	RNFL
13	49444374	SETDB2	ref	Mask1.0.01	0.000820072	22559	ADD	-0.039115	0.157579	0.0616155	0.0947652	RPE
11	118359600	UBE4A	ref	Mask1.0.01	0.000155149	22559	ADD	0.0826995	0.333176	0.0616109	0.0947614	CSI
1	9292894	SPSB1	ref	Mask1.0.01	0.000155149	22559	ADD	0.0900862	0.362943	0.0616083	0.0947592	GCC
18	31498177	DSG2	ref	Mask1.0.01	0.000265969	22559	ADD	0.0658797	0.265451	0.0615933	0.0947466	IPL
11	120511746	GRIK4	ref	Mask1.0.01	0.000687087	22559	ADD	-0.0427373	0.17221	0.0615878	0.0947419	RNFL
2	127257290	ERCC3	ref	Mask1.0.01	0.00175096	22559	ADD	0.0267909	0.107956	0.0615854	0.0947399	RPE
1	161706972	FCRLA	ref	Mask1.0.01	0.000155149	22559	ADD	0.0826917	0.333216	0.0615846	0.0947393	CSI
19	1985438	BTBD2	ref	Mask1.0.01	0.000332462	22559	ADD	-0.0595185	0.239862	0.0615716	0.0947283	INL
11	64318121	PRDX5	ref	Mask1.0.01	0.000221641	22559	ADD	0.0753534	0.303696	0.0615641	0.094722	GCC
11	118133377	SCN4B	ref	Mask1.0.01	0.0014185	22559	ADD	0.0287417	0.115848	0.0615529	0.0947125	GCL
14	105140982	JAG2	ref	Mask1.0.01	0.0117026	22559	ADD	0.0104338	0.042056	0.0615506	0.0947106	GCC
2	201377207	TRAK2	ref	Mask1.0.01	0.000687087	22559	ADD	0.0414771	0.167186	0.0615487	0.094709	INL
4	78551747	ANXA3	ref	Mask1.0.01	0.000354626	22559	ADD	0.0574598	0.231621	0.0615421	0.0947035	GCL
22	37010859	TST	ref	Mask1.0.01	0.000354626	22559	ADD	0.0595431	0.240032	0.0615351	0.0946975	GCC
8	141117278	DENND3	ref	Mask1.0.01	0.00037679	22559	ADD	-0.0553617	0.22319	0.0615273	0.094691	IPL
5	134648785	SEC24A	ref	Mask1.0.01	0.00877698	22559	ADD	-0.0110825	0.0446813	0.0615214	0.094686	CSI
1	23801885	HMGCL	ref	Mask1.0.01	0.00135201	22559	ADD	-0.030475	0.122867	0.0615197	0.0946845	RNFL
2	60940222	PUS10	ref	Mask1.0.01	0.0011747	22559	ADD	-0.0326749	0.131741	0.0615159	0.0946814	RPE
19	44643798	PVR	ref	Mask1.0.01	0.000310297	22559	ADD	0.0636767	0.256746	0.0615111	0.0946774	GCC
8	103398635	SLC25A32	ref	Mask1.0.01	0.000908728	22559	ADD	-0.0358752	0.144658	0.0615043	0.0946716	GCL
3	129087569	RAB43	ref	Mask1.0.01	0.000177313	22559	ADD	-0.0841798	0.339434	0.0615042	0.0946715	GCC
6	32756098	HLA-DQB2	ref	Mask1.0.01	0.000310297	22559	ADD	0.0621736	0.250705	0.0615018	0.0946695	ISOS+PS
5	2745845	IRX2	ref	Mask1.0.01	0.000288133	22559	ADD	-0.064474	0.259987	0.0614985	0.0946668	ISOS+PS
21	33324429	IFNAR1	ref	Mask1.0.01	0.000177313	22559	ADD	-0.0818134	0.32991	0.0614976	0.0946659	OPL+ONL
5	103120149	PPIP5K2	ref	Mask1.0.01	0.000465446	22559	ADD	-0.0507124	0.204504	0.0614928	0.0946619	ISOS+PS
12	80792520	LIN7A	ref	Mask1.0.01	0.000110821	22559	ADD	-0.106225	0.428374	0.0614903	0.0946598	RNFL
17	63523334	KCNH6	ref	Mask1.0.01	0.0164901	22559	ADD	-0.00884657	0.0356759	0.0614892	0.0946589	RNFL
5	40909497	C7	ref	Mask1.0.01	0.0060508	22559	ADD	-0.0138387	0.0558093	0.0614866	0.0946567	IPL
2	27370496	SNX17	ref	Mask1.0.01	0.000332462	22559	ADD	-0.0615518	0.248234	0.0614836	0.0946542	GCC
2	95025677	MAL	ref	Mask1.0.01	0.000132985	22559	ADD	0.0972913	0.392371	0.0614827	0.0946534	GCC
1	23191895	HTR1D	ref	Mask1.0.01	0.000554103	22559	ADD	-0.0437541	0.176459	0.0614826	0.0946533	CSI
19	13931187	PODNL1	ref	Mask1.0.01	0.00075358	22559	ADD	0.0391501	0.157909	0.0614682	0.0946412	IPL
19	5720637	CATSPERD	ref	Mask1.0.01	0.000199477	22559	ADD	0.0767861	0.309719	0.0614654	0.0946388	INL
7	64794388	ZNF138	ref	Mask1.0.01	0.00226074	22559	ADD	-0.0235657	0.0950552	0.0614623	0.0946362	RPE
15	55410525	DNAAF4	ref	Mask1.0.01	0.00277051	22559	ADD	-0.0195993	0.0790586	0.0614588	0.0946332	CSI
11	59503576	OR4D11	ref	Mask1.0.01	0.000265969	22559	ADD	-0.0687322	0.277261	0.0614531	0.0946285	GCC
19	13104902	TRMT1	ref	Mask1.0.01	0.000554103	22559	ADD	0.0460842	0.185909	0.0614473	0.0946236	INL
16	89490719	SPG7	ref	Mask1.0.01	0.0139412	22559	ADD	-0.00880213	0.0355093	0.0614458	0.0946223	CSI
8	14084845	SGCZ	ref	Mask1.0.01	0.00246022	22559	ADD	0.0208005	0.0839164	0.0614405	0.0946178	CSI
3	124730433	UMPS	ref	Mask1.0.01	0.0008644	22559	ADD	-0.0381476	0.153902	0.0614396	0.0946171	GCC
10	103367976	TAF5	ref	Mask1.0.01	0.000531938	22559	ADD	-0.0472942	0.190802	0.0614395	0.094617	OPL+ONL
4	106921802	DKK2	ref	Mask1.0.01	0.000110821	22559	ADD	0.102656	0.414186	0.0614301	0.0946091	GCL
19	49335171	CD37	ref	Mask1.0.01	0.000642759	22559	ADD	0.0441184	0.178004	0.0614301	0.0946091	RPE
2	27078615	EMILIN1	ref	Mask1.0.01	0.000132985	22559	ADD	-0.0941735	0.379961	0.0614298	0.0946088	INL
15	30938941	MTMR10	ref	Mask1.0.01	0.00733632	22559	ADD	-0.0127556	0.0514685	0.0614211	0.0946015	INL
12	111686053	ACAD10	ref	Mask1.0.01	0.0133206	22559	ADD	-0.00902282	0.0364097	0.0614117	0.0945936	CSI
17	56593699	NOG	ref	Mask1.0.01	0.00405603	22559	ADD	0.0172414	0.069583	0.0613956	0.09458	ISOS+PS
17	75087727	SLC16A5	ref	Mask1.0.01	0.000731415	22559	ADD	-0.0413742	0.166979	0.0613954	0.0945798	RPE
12	80716912	MYF5	ref	Mask1.0.01	0.00159582	22559	ADD	0.0257953	0.104106	0.061395	0.0945795	CSI
1	247670812	OR13G1	ref	Mask1.0.01	0.000288133	22559	ADD	-0.0632252	0.255173	0.061392	0.094577	IPL
8	1823926	ARHGEF10	ref	Mask1.0.01	0.00115253	22559	ADD	0.0319635	0.129011	0.0613841	0.0945703	INL
16	57462660	POLR2C	ref	Mask1.0.01	0.00048761	22559	ADD	-0.0495139	0.199848	0.0613838	0.09457	ISOS+PS
6	168053166	FRMD1	ref	Mask1.0.01	0.00108604	22559	ADD	0.032805	0.132419	0.0613732	0.0945611	GCL
10	101578882	POLL	ref	Mask1.0.01	0.00527506	22559	ADD	-0.0154902	0.0625269	0.0613731	0.0945611	RNFL
19	9853718	OLFM2	ref	Mask1.0.01	0.00239372	22559	ADD	0.021056	0.0849948	0.0613713	0.0945595	CSI
1	52345723	CC2D1B	ref	Mask1.0.01	0.00234939	22559	ADD	0.0212646	0.0858381	0.0613699	0.0945584	CSI
18	11851413	CHMP1B	ref	Mask1.0.01	0.000243805	22559	ADD	0.0686956	0.277304	0.0613686	0.0945573	IPL
3	28241584	CMC1	ref	Mask1.0.01	0.000199477	22559	ADD	0.0791132	0.319365	0.0613653	0.0945545	RPE
7	45574140	ADCY1	ref	Mask1.0.01	0.000797908	22559	ADD	0.0380054	0.153422	0.0613645	0.0945538	IPL
4	68928463	UGT2A3	ref	Mask1.0.01	0.000731415	22559	ADD	0.0380361	0.15355	0.061361	0.0945509	CSI
7	100049774	ZSCAN21	ref	Mask1.0.01	0.000531938	22559	ADD	-0.0469869	0.189721	0.0613368	0.0945304	INL
5	146203605	RBM27	ref	Mask1.0.01	0.000132985	22559	ADD	-0.0968712	0.39115	0.0613343	0.0945283	RPE
8	2045046	MYOM2	ref	Mask1.0.01	0.00500909	22559	ADD	0.0158651	0.0640627	0.0613301	0.0945248	RNFL
11	44047981	ACCSL	ref	Mask1.0.01	0.000953056	22559	ADD	0.036291	0.146551	0.0613223	0.0945182	GCC
10	103277138	INA	ref	Mask1.0.01	0.0008644	22559	ADD	0.0370782	0.149738	0.0613163	0.0945132	OPL+ONL
6	105993463	PRDM1	ref	Mask1.0.01	0.000265969	22559	ADD	0.06581	0.265772	0.061315	0.094512	IPL
3	65353525	MAGI1	ref	Mask1.0.01	0.000332462	22559	ADD	-0.0597324	0.241232	0.0613126	0.09451	OPL+ONL
19	4838341	PLIN3	ref	Mask1.0.01	0.000132985	22559	ADD	-0.093574	0.377911	0.06131	0.0945078	GCL
16	4189374	SRL	ref	Mask1.0.01	0.00126335	22559	ADD	-0.0314541	0.127043	0.0612985	0.0944981	RPE
5	96875986	ERAP2	ref	Mask1.0.01	0.000509774	22559	ADD	0.0482031	0.194705	0.061291	0.0944918	OPL+ONL
1	89181144	GBP4	ref	Mask1.0.01	0.00589565	22559	ADD	-0.0142694	0.0576381	0.0612906	0.0944914	OPL+ONL
20	35615829	SPAG4	ref	Mask1.0.01	0.000354626	22559	ADD	0.0569205	0.229928	0.0612851	0.0944868	IPL
1	207321532	CD55	ref	Mask1.0.01	0.000288133	22559	ADD	-0.0638377	0.25787	0.0612846	0.0944864	INL
15	65076746	KBTBD13	ref	Mask1.0.01	0.00201693	22559	ADD	0.0229213	0.0925904	0.0612841	0.0944859	CSI
4	7965310	ABLIM2	ref	Mask1.0.01	0.00270402	22559	ADD	0.0210509	0.0850373	0.0612807	0.0944831	ISOS+PS
16	1333638	BAIAP3	ref	Mask1.0.01	0.00212775	22559	ADD	0.0234285	0.0946436	0.0612785	0.0944812	GCL
17	19737984	ALDH3A1	ref	Mask1.0.01	0.00305865	22559	ADD	-0.0197343	0.0797294	0.0612642	0.0944692	OPL+ONL
10	71212570	UNC5B	ref	Mask1.0.01	0.000820072	22559	ADD	-0.0381808	0.154264	0.0612581	0.094464	ISOS+PS
22	36281280	MYH9	ref	Mask1.0.01	0.0114367	22559	ADD	-0.0101347	0.0409521	0.061245	0.0944529	IPL
1	153947669	CRTC2	ref	Mask1.0.01	0.000155149	22559	ADD	-0.0898274	0.362973	0.0612447	0.0944527	GCC
9	70529060	TRPM3	ref	Mask1.0.01	0.00119686	22559	ADD	-0.0310371	0.125428	0.0612315	0.0944416	IPL
7	75493625	SPDYE5	ref	Mask1.0.01	0.000110821	22559	ADD	0.101796	0.411413	0.0612212	0.0944329	IPL
17	58489529	MTMR4	ref	Mask1.0.01	0.00410036	22559	ADD	-0.0168132	0.0679549	0.061215	0.0944277	IPL
7	44138864	MYL7	ref	Mask1.0.01	0.000642759	22559	ADD	0.0422905	0.170945	0.0612033	0.0944178	IPL
10	100273280	BLOC1S2	ref	Mask1.0.01	0.000221641	22559	ADD	-0.072665	0.293739	0.0611967	0.0944122	INL
8	86214063	SLC7A13	ref	Mask1.0.01	0.00618378	22559	ADD	-0.0142584	0.0576382	0.0611954	0.0944111	GCC
4	99816827	DAPP1	ref	Mask1.0.01	0.000155149	22559	ADD	-0.0895713	0.362118	0.0611838	0.0944013	RPE
20	45469753	WFDC2	ref	Mask1.0.01	0.000177313	22559	ADD	0.0812464	0.328473	0.0611797	0.0943978	INL
20	44475874	TTPAL	ref	Mask1.0.01	0.00048761	22559	ADD	-0.0485015	0.196096	0.061175	0.0943938	IPL
6	132617022	TAAR2	ref	Mask1.0.01	0.000398954	22559	ADD	0.0544448	0.220126	0.0611743	0.0943933	OPL+ONL
3	52451100	TNNC1	ref	Mask1.0.01	0.000177313	22559	ADD	-0.081287	0.328654	0.0611738	0.0943929	INL
3	101561868	TRMT10C	ref	Mask1.0.01	0.000155149	22559	ADD	-0.0895239	0.361994	0.061161	0.0943821	RNFL
2	28894667	WDR43	ref	Mask1.0.01	0.000310297	22559	ADD	-0.0617385	0.249644	0.0611603	0.0943815	OPL+ONL
12	21354959	IAPP	ref	Mask1.0.01	0.000177321	22558	ADD	-0.0837737	0.338778	0.0611484	0.0943714	RPE
7	143390289	EPHA1	ref	Mask1.0.01	0.00294783	22559	ADD	-0.0199057	0.0804996	0.0611457	0.0943691	GCL
6	35213956	SCUBE3	ref	Mask1.0.01	0.00476528	22559	ADD	-0.0158923	0.0642752	0.0611347	0.0943599	ISOS+PS
1	56645314	PRKAA2	ref	Mask1.0.01	0.000443282	22559	ADD	-0.0530999	0.214777	0.0611242	0.094351	GCC
3	4979437	BHLHE40	ref	Mask1.0.01	0.000354626	22559	ADD	0.0544913	0.220406	0.0611233	0.0943502	CSI
19	19623655	LPAR2	ref	Mask1.0.01	0.000132985	22559	ADD	0.0945272	0.382354	0.0611198	0.0943473	ISOS+PS
17	41801947	P3H4	ref	Mask1.0.01	0.000465446	22559	ADD	0.0496893	0.200997	0.0611147	0.0943429	IPL
6	132570322	TAAR6	ref	Mask1.0.01	0.000797908	22559	ADD	-0.0396176	0.160267	0.0611067	0.0943362	GCC
22	18110100	TUBA8	ref	Mask1.0.01	0.00316947	22559	ADD	-0.0190592	0.0771071	0.0610972	0.0943282	GCL
19	49859882	PNKP	ref	Mask1.0.01	0.00239372	22559	ADD	-0.0228944	0.0926236	0.0610964	0.0943275	GCC
6	106570771	RTN4IP1	ref	Mask1.0.01	0.000199477	22559	ADD	-0.0789879	0.319571	0.0610924	0.0943241	RNFL
5	69234795	CDK7	ref	Mask1.0.01	0.000354626	22559	ADD	-0.0593823	0.24025	0.0610921	0.0943239	GCC
1	70205682	SRSF11	ref	Mask1.0.01	0.000443282	22559	ADD	-0.0487355	0.197186	0.0610856	0.0943183	CSI
11	118971712	FOXR1	ref	Mask1.0.01	0.00930892	22559	ADD	0.0116056	0.0469577	0.0610836	0.0943167	RPE
1	150982249	ANXA9	ref	Mask1.0.01	0.000199477	22559	ADD	0.0726484	0.293953	0.0610798	0.0943135	CSI
7	64666083	ZNF107	ref	Mask1.0.01	0.000288133	22559	ADD	0.0658621	0.266523	0.0610664	0.0943022	GCC
17	42980565	RUNDC1	ref	Mask1.0.01	0.000155149	22559	ADD	0.0894978	0.36219	0.0610595	0.0942963	RPE
17	7549058	TNFSF12	ref	Mask1.0.01	0.00146283	22559	ADD	-0.0292783	0.118489	0.0610564	0.0942937	GCC
10	31805398	ARHGAP12	ref	Mask1.0.01	0.000288133	22559	ADD	-0.0658545	0.266521	0.0610532	0.094291	GCC
19	34734155	ZNF181	ref	Mask1.0.01	0.000465446	22559	ADD	0.0517128	0.209291	0.0610514	0.0942894	RNFL
4	182890060	DCTD	ref	Mask1.0.01	0.000354626	22559	ADD	-0.05684	0.230047	0.0610485	0.094287	IPL
7	140404058	RAB19	ref	Mask1.0.01	0.00075358	22559	ADD	-0.0407254	0.164827	0.0610482	0.0942867	GCC
17	48595751	HOXB6	ref	Mask1.0.01	0.00148499	22559	ADD	-0.0289714	0.117257	0.0610466	0.0942854	RPE
4	1211445	CTBP1	ref	Mask1.0.01	0.000997385	22559	ADD	0.0353245	0.142984	0.0610342	0.0942749	RNFL
17	28954901	SEZ6	ref	Mask1.0.01	0.000421118	22559	ADD	-0.0531496	0.215136	0.0610341	0.0942749	ISOS+PS
5	176542511	CDHR2	ref	Mask1.0.01	0.0106831	22559	ADD	-0.0107626	0.0435646	0.0610335	0.0942743	RPE
1	9003300	SLC2A7	ref	Mask1.0.01	0.0107718	22559	ADD	0.0104187	0.0421727	0.0610328	0.0942738	GCL
2	118842171	EN1	ref	Mask1.0.01	0.00126335	22559	ADD	0.0303423	0.122825	0.0610273	0.0942691	GCL
5	177400109	PFN3	ref	Mask1.0.01	0.000310297	22559	ADD	-0.0614399	0.248709	0.0610262	0.0942682	INL
16	87830023	SLC7A5	ref	Mask1.0.01	0.00398954	22559	ADD	0.0171088	0.0692616	0.0610175	0.0942608	GCL
5	55256055	DHX29	ref	Mask1.0.01	0.000354626	22559	ADD	0.0571974	0.231576	0.0610051	0.0942504	GCL
6	110424687	SLC22A16	ref	Mask1.0.01	0.00179529	22559	ADD	0.0242264	0.0980996	0.0609878	0.0942357	CSI
1	149903318	SV2A	ref	Mask1.0.01	0.000221641	22559	ADD	-0.0718237	0.290851	0.0609809	0.0942299	IPL
6	31615217	AIF1	ref	Mask1.0.01	0.000132985	22559	ADD	-0.0933696	0.37811	0.0609783	0.0942277	GCL
8	6808517	XKR5	ref	Mask1.0.01	0.000199477	22559	ADD	0.07887	0.319416	0.0609691	0.0942199	RPE
14	77457870	AHSA1	ref	Mask1.0.01	0.000110821	22559	ADD	0.102154	0.413772	0.0609516	0.0942051	GCL
20	13008972	SPTLC3	ref	Mask1.0.01	0.00195044	22559	ADD	-0.0243925	0.0988142	0.0609361	0.094192	GCL
18	63637259	SERPINB4	ref	Mask1.0.01	0.000842236	22559	ADD	0.0353391	0.143172	0.0609245	0.0941822	CSI
16	64943753	CDH11	ref	Mask1.0.01	0.000598431	22559	ADD	-0.0439929	0.178254	0.0609098	0.0941697	GCL
17	799310	NXN	ref	Mask1.0.01	0.0008644	22559	ADD	0.0364051	0.147512	0.0609071	0.0941675	IPL
4	176065841	WDR17	ref	Mask1.0.01	0.000775744	22559	ADD	0.0388166	0.157286	0.0609056	0.0941662	INL
18	36129444	ELP2	ref	Mask1.0.01	0.000797908	22559	ADD	-0.0395094	0.160095	0.0609037	0.0941646	GCC
22	15528192	OR11H1	ref	Mask1.0.01	0.000554103	22559	ADD	-0.0458659	0.185863	0.0608967	0.0941587	INL
12	100573683	GAS2L3	ref	Mask1.0.01	0.000199477	22559	ADD	-0.0765029	0.310025	0.0608924	0.094155	INL
20	63707465	ZGPAT	ref	Mask1.0.01	0.000731415	22559	ADD	-0.0395255	0.160176	0.0608924	0.094155	IPL
15	76931738	RCN2	ref	Mask1.0.01	0.000576267	22559	ADD	-0.0448452	0.181741	0.0608869	0.0941504	GCL
14	23469689	NGDN	ref	Mask1.0.01	0.000797908	22559	ADD	0.0379696	0.153879	0.0608859	0.0941496	IPL
21	33642400	ITSN1	ref	Mask1.0.01	0.000354626	22559	ADD	0.0570961	0.231404	0.0608794	0.0941441	GCL
16	72008588	DHODH	ref	Mask1.0.01	0.00427767	22559	ADD	-0.0170821	0.0692399	0.0608653	0.0941321	RNFL
17	82371400	UTS2R	ref	Mask1.0.01	0.000465446	22559	ADD	-0.0516101	0.209206	0.0608586	0.0941264	RPE
22	46296870	GTSE1	ref	Mask1.0.01	0.000177313	22559	ADD	-0.0807138	0.327201	0.0608507	0.0941198	GCL
17	82458180	NARF	ref	Mask1.0.01	0.000509774	22559	ADD	-0.0480638	0.194844	0.0608502	0.0941194	OPL+ONL
1	111770662	KCND3	ref	Mask1.0.01	0.00410036	22559	ADD	-0.0174549	0.0707603	0.0608495	0.0941188	RNFL
8	144291591	HSF1	ref	Mask1.0.01	0.000310297	22559	ADD	0.0606567	0.2459	0.0608472	0.0941168	IPL
20	3659248	GFRA4	ref	Mask1.0.01	0.000221641	22559	ADD	0.0721884	0.292651	0.0608464	0.0941161	GCL
16	1938229	MSRB1	ref	Mask1.0.01	0.000687087	22559	ADD	0.0425528	0.172527	0.0608334	0.0941051	GCC
5	141245395	PCDHB15	ref	Mask1.0.01	0.000221641	22559	ADD	-0.0687412	0.278717	0.0608285	0.0941009	CSI
17	3860315	CAMKK1	ref	Mask1.0.01	0.00037679	22559	ADD	-0.057326	0.232451	0.0608194	0.0940933	RPE
1	3625015	TPRG1L	ref	Mask1.0.01	0.00321379	22559	ADD	0.0190648	0.0773089	0.0608143	0.0940889	OPL+ONL
13	45954465	ZC3H13	ref	Mask1.0.01	0.000199477	22559	ADD	0.0787455	0.319342	0.060805	0.0940811	RNFL
4	103077592	BDH2	ref	Mask1.0.01	0.00975221	22559	ADD	-0.0112942	0.0458095	0.0607855	0.0940646	RPE
2	171434217	DCAF17	ref	Mask1.0.01	0.000177313	22559	ADD	-0.0807416	0.327504	0.0607799	0.0940599	GCL
6	53497341	GCLC	ref	Mask1.0.01	0.000465446	22559	ADD	-0.0474423	0.192437	0.0607793	0.0940593	CSI
16	1770286	NME3	ref	Mask1.0.01	0.00343544	22559	ADD	-0.0190339	0.0772084	0.0607751	0.0940558	RNFL
13	24882279	CENPJ	ref	Mask1.0.01	0.00379006	22559	ADD	0.0174003	0.0705822	0.0607747	0.0940554	IPL
3	51873721	IQCF5	ref	Mask1.0.01	0.000310297	22559	ADD	-0.0612686	0.248538	0.0607701	0.0940516	INL
1	201982372	RNPEP	ref	Mask1.0.01	0.000509774	22559	ADD	0.0472823	0.191803	0.0607698	0.0940513	IPL
19	33621953	CHST8	ref	Mask1.0.01	0.00037679	22559	ADD	-0.0574423	0.233028	0.060764	0.0940464	GCC
1	205302063	NUAK2	ref	Mask1.0.01	0.000842236	22559	ADD	-0.0384252	0.155894	0.0607538	0.0940377	GCC
11	20669551	NELL1	ref	Mask1.0.01	0.00516424	22559	ADD	-0.0152078	0.0616999	0.0607525	0.0940367	ISOS+PS
19	11814273	ZNF440	ref	Mask1.0.01	0.00538588	22559	ADD	0.0152356	0.0618138	0.0607502	0.0940346	RNFL
17	74987632	CDR2L	ref	Mask1.0.01	0.000930892	22559	ADD	-0.0352693	0.143095	0.0607498	0.0940343	GCL
3	46877721	PTH1R	ref	Mask1.0.01	0.000110821	22559	ADD	0.105579	0.42837	0.0607462	0.0940313	RPE
16	85899162	IRF8	ref	Mask1.0.01	0.00855534	22559	ADD	0.0118528	0.0480971	0.0607303	0.0940179	ISOS+PS
16	66754640	TERB1	ref	Mask1.0.01	0.000132985	22559	ADD	-0.0931406	0.377967	0.0607254	0.0940137	GCL
11	22813799	SVIP	ref	Mask1.0.01	0.000199477	22559	ADD	0.078685	0.319311	0.0607236	0.0940122	RNFL
7	56064002	SUMF2	ref	Mask1.0.01	0.00403387	22559	ADD	-0.0169787	0.0689011	0.0607231	0.0940117	GCL
2	157876702	UPP2	ref	Mask1.0.01	0.0014185	22559	ADD	-0.0287958	0.11686	0.0607195	0.0940087	OPL+ONL
19	45815410	SYMPK	ref	Mask1.0.01	0.000310297	22559	ADD	-0.0611769	0.248282	0.0607135	0.0940036	INL
12	6328757	TNFRSF1A	ref	Mask1.0.01	0.000709251	22559	ADD	0.0400989	0.162748	0.0607064	0.0939976	IPL
19	43584369	IRGQ	ref	Mask1.0.01	0.000221641	22559	ADD	-0.0746556	0.303014	0.0607015	0.0939934	RPE
19	12751702	BEST2	ref	Mask1.0.01	0.0126114	22559	ADD	-0.00962428	0.0390671	0.0606897	0.0939834	IPL
5	177133025	NSD1	ref	Mask1.0.01	0.00332462	22559	ADD	0.0188376	0.0764694	0.0606842	0.0939788	OPL+ONL
11	4903783	OR51A7	ref	Mask1.0.01	0.000310297	22559	ADD	0.0616958	0.25046	0.0606785	0.093974	ISOS+PS
7	55365337	LANCL2	ref	Mask1.0.01	0.000177313	22559	ADD	-0.0767644	0.311642	0.0606746	0.0939707	CSI
8	91101832	LRRC69	ref	Mask1.0.01	0.000310297	22559	ADD	-0.0632186	0.256669	0.0606656	0.0939631	GCC
5	149371324	IL17B	ref	Mask1.0.01	0.000531938	22559	ADD	0.0483067	0.196145	0.0606543	0.0939535	GCC
9	15422704	SNAPC3	ref	Mask1.0.01	0.000132985	22559	ADD	0.0963269	0.391128	0.0606537	0.0939529	RNFL
14	99397748	SETD3	ref	Mask1.0.01	0.000132985	22559	ADD	0.0963606	0.391276	0.0606502	0.0939499	RNFL
1	40300489	COL9A2	ref	Mask1.0.01	0.00678222	22559	ADD	0.0132378	0.053756	0.060643	0.0939439	OPL+ONL
11	57667747	ZDHHC5	ref	Mask1.0.01	0.00221641	22559	ADD	0.0217517	0.0883463	0.0606191	0.0939237	CSI
20	3043622	GNRH2	ref	Mask1.0.01	0.00037679	22559	ADD	-0.0549161	0.223077	0.0606023	0.0939094	IPL
10	123706207	CPXM2	ref	Mask1.0.01	0.0107274	22559	ADD	-0.01038	0.0421669	0.0605973	0.0939051	IPL
20	63707465	ZGPAT	ref	Mask1.0.01	0.000731415	22559	ADD	-0.0411567	0.167214	0.0605808	0.0938912	GCC
19	42721638	PSG3	ref	Mask1.0.01	0.000354626	22559	ADD	-0.0591238	0.240217	0.0605784	0.0938891	GCC
6	157981863	SYNJ2	ref	Mask1.0.01	0.0266191	22559	ADD	0.00669015	0.0271825	0.0605751	0.0938863	IPL
17	45894527	MAPT	ref	Mask1.0.01	0.000265969	22559	ADD	0.0660836	0.268517	0.0605681	0.0938804	INL
11	8019244	TUB	ref	Mask1.0.01	0.00265969	22559	ADD	0.0207162	0.0841793	0.0605636	0.0938766	IPL
10	1018910	IDI2	ref	Mask1.0.01	0.000288133	22559	ADD	-0.0653903	0.265716	0.0605606	0.0938741	RPE
5	180601506	FLT4	ref	Mask1.0.01	0.00164014	22559	ADD	-0.0274612	0.111591	0.0605592	0.0938729	RNFL
17	28546708	UNC119	ref	Mask1.0.01	0.00241589	22559	ADD	-0.0219478	0.0891869	0.0605592	0.0938728	ISOS+PS
16	9753404	GRIN2A	ref	Mask1.0.01	0.000687087	22559	ADD	-0.0389666	0.158361	0.0605464	0.093862	CSI
1	226223618	MIXL1	ref	Mask1.0.01	0.00150716	22559	ADD	-0.0263595	0.107127	0.0605452	0.093861	CSI
11	94021354	HEPHL1	ref	Mask1.0.01	0.0250898	22559	ADD	0.00716228	0.0291087	0.0605421	0.0938583	GCC
5	179678628	CANX	ref	Mask1.0.01	0.000443282	22559	ADD	0.0509401	0.207038	0.0605366	0.0938537	GCL
1	228393673	TRIM11	ref	Mask1.0.01	0.000110821	22559	ADD	0.10549	0.428758	0.0605337	0.0938512	RNFL
21	46098112	COL6A2	ref	Mask1.0.01	0.015936	22559	ADD	-0.00893458	0.0363168	0.0605246	0.0938435	RPE
2	165984641	SCN1A	ref	Mask1.0.01	0.00922027	22559	ADD	0.0112735	0.045829	0.0605112	0.0938321	GCL
3	87227271	CHMP2B	ref	Mask1.0.01	0.000642759	22559	ADD	-0.0437758	0.17796	0.0605094	0.0938306	RNFL
10	110919593	SHOC2	ref	Mask1.0.01	0.000288133	22559	ADD	0.0653539	0.265684	0.0605079	0.0938293	RPE
12	6570082	CHD4	ref	Mask1.0.01	0.00155149	22559	ADD	-0.0281941	0.114633	0.0604919	0.0938158	RNFL
7	47740202	PKD1L1	ref	Mask1.0.01	0.0014185	22559	ADD	0.0295605	0.120207	0.0604735	0.0938002	GCC
19	43872365	ZNF404	ref	Mask1.0.01	0.00048761	22559	ADD	0.0462224	0.187976	0.0604646	0.0937926	CSI
2	177392746	AGPS	ref	Mask1.0.01	0.00119686	22559	ADD	0.0321956	0.130932	0.0604643	0.0937924	GCC
12	120095099	RAB35	ref	Mask1.0.01	0.000155149	22559	ADD	-0.08903	0.362069	0.0604629	0.0937911	RNFL
14	102922663	AMN	ref	Mask1.0.01	0.000886564	22559	ADD	0.0366964	0.14924	0.0604617	0.0937901	OPL+ONL
5	55424854	PLPP1	ref	Mask1.0.01	0.000576267	22559	ADD	0.0463277	0.188411	0.06046	0.0937887	GCC
10	80336105	DYDC1	ref	Mask1.0.01	0.000132985	22559	ADD	0.0923193	0.3755	0.0604456	0.0937765	IPL
5	132866630	UQCRQ	ref	Mask1.0.01	0.000155149	22559	ADD	-0.0819125	0.333187	0.06044	0.0937717	CSI
16	1984193	GFER	ref	Mask1.0.01	0.000221641	22559	ADD	0.0744825	0.302966	0.0604393	0.0937712	RPE
1	29192657	MECR	ref	Mask1.0.01	0.000199477	22559	ADD	-0.0758549	0.308587	0.0604242	0.0937583	GCL
3	44494847	ZNF852	ref	Mask1.0.01	0.000221641	22559	ADD	-0.0685307	0.278792	0.0604242	0.0937583	CSI
14	70907405	PCNX1	ref	Mask1.0.01	0.000221641	22559	ADD	-0.0746764	0.303796	0.0604231	0.0937574	GCC
1	226870184	PSEN2	ref	Mask1.0.01	0.010129	22559	ADD	-0.011135	0.0453007	0.0604183	0.0937533	RNFL
1	228407935	TRIM17	ref	Mask1.0.01	0.000132985	22559	ADD	-0.0937527	0.381488	0.0603956	0.0937341	OPL+ONL
15	41387218	NDUFAF1	ref	Mask1.0.01	0.00139634	22559	ADD	-0.0290563	0.118238	0.0603906	0.0937298	ISOS+PS
9	33524394	ANKRD18B	ref	Mask1.0.01	0.000421118	22559	ADD	-0.0540375	0.219902	0.0603853	0.0937254	RPE
20	41136960	PLCG1	ref	Mask1.0.01	0.00075358	22559	ADD	0.0390246	0.158808	0.0603851	0.0937251	GCL
8	37736601	ERLIN2	ref	Mask1.0.01	0.000354626	22559	ADD	-0.0588711	0.239608	0.0603672	0.0937099	RPE
2	169694488	KLHL23	ref	Mask1.0.01	0.000953056	22559	ADD	-0.0360394	0.146685	0.0603647	0.0937078	GCC
9	131289459	PLPP7	ref	Mask1.0.01	0.000930892	22559	ADD	0.0352422	0.143468	0.0603413	0.093688	INL
9	38392702	ALDH1B1	ref	Mask1.0.01	0.00312514	22559	ADD	0.0192277	0.0782771	0.0603372	0.0936845	GCL
12	6821624	GPR162	ref	Mask1.0.01	0.000421118	22559	ADD	-0.051878	0.211199	0.0603369	0.0936842	IPL
15	70853239	LRRC49	ref	Mask1.0.01	0.000243805	22559	ADD	0.0686044	0.279306	0.0603313	0.0936794	GCL
7	137381037	DGKI	ref	Mask1.0.01	0.00048761	22559	ADD	0.0503026	0.204847	0.0603008	0.0936535	GCC
8	41529218	GINS4	ref	Mask1.0.01	0.000288133	22559	ADD	-0.0638168	0.259889	0.060297	0.0936503	ISOS+PS
1	1280436	SCNN1D	ref	Mask1.0.01	0.000775744	22559	ADD	0.0388066	0.15804	0.0602942	0.093648	OPL+ONL
20	6767686	BMP2	ref	Mask1.0.01	0.000731415	22559	ADD	0.0377	0.153535	0.0602931	0.093647	CSI
20	35626031	CPNE1	ref	Mask1.0.01	0.000332462	22559	ADD	-0.05916	0.240939	0.0602897	0.0936441	OPL+ONL
8	94487689	VIRMA	ref	Mask1.0.01	0.000132985	22559	ADD	0.0921962	0.375508	0.0602821	0.0936377	IPL
7	5970925	PMS2	ref	Mask1.0.01	0.00332462	22559	ADD	-0.0193139	0.0786709	0.0602717	0.0936288	GCC
1	226231149	LIN9	ref	Mask1.0.01	0.000221641	22559	ADD	-0.0721785	0.294022	0.0602636	0.093622	INL
18	2916994	LPIN2	ref	Mask1.0.01	0.00589565	22559	ADD	-0.0133408	0.0543465	0.0602584	0.0936175	CSI
17	1633858	SCARF1	ref	Mask1.0.01	0.00265969	22559	ADD	-0.0198008	0.0806631	0.0602582	0.0936174	CSI
3	49468703	DAG1	ref	Mask1.0.01	0.00769094	22559	ADD	-0.0123465	0.0502966	0.0602572	0.0936165	INL
1	244969705	EFCAB2	ref	Mask1.0.01	0.00124119	22559	ADD	0.0308075	0.125503	0.0602565	0.093616	ISOS+PS
20	43489442	L3MBTL1	ref	Mask1.0.01	0.00990735	22559	ADD	-0.011207	0.045656	0.0602536	0.0936134	RNFL
14	39114223	GEMIN2	ref	Mask1.0.01	0.000177313	22559	ADD	-0.0800755	0.32625	0.060242	0.0936036	IPL
9	105447796	FSD1L	ref	Mask1.0.01	0.000177313	22559	ADD	0.0831324	0.338709	0.0602402	0.0936021	RPE
18	50795120	MRO	ref	Mask1.0.01	0.000709251	22559	ADD	0.0415938	0.169476	0.0602341	0.0935969	RNFL
14	22883222	REM2	ref	Mask1.0.01	0.00108604	22559	ADD	-0.0324728	0.132319	0.0602274	0.0935912	GCL
2	172427354	ITGA6	ref	Mask1.0.01	0.00509774	22559	ADD	-0.0142119	0.0579114	0.0602248	0.093589	CSI
7	100367530	PILRA	ref	Mask1.0.01	0.00113037	22559	ADD	0.030316	0.123535	0.0602228	0.0935873	CSI
19	55999726	NLRP5	ref	Mask1.0.01	0.000687087	22559	ADD	0.0405864	0.165395	0.0602169	0.0935822	IPL
11	74000277	UCP3	ref	Mask1.0.01	0.00492043	22559	ADD	-0.0153271	0.0624614	0.060214	0.0935798	GCL
9	128322544	COQ4	ref	Mask1.0.01	0.000398954	22559	ADD	0.0536205	0.218525	0.060209	0.0935756	GCL
15	41621224	MGA	ref	Mask1.0.01	0.00190611	22559	ADD	0.0248376	0.101225	0.0602059	0.093573	ISOS+PS
1	247588360	OR2G2	ref	Mask1.0.01	0.000155149	22559	ADD	0.0862066	0.351352	0.0601998	0.0935678	INL
19	50825289	KLK15	ref	Mask1.0.01	0.00760229	22559	ADD	0.0124008	0.0505462	0.0601893	0.0935588	INL
1	11106535	MTOR	ref	Mask1.0.01	0.00150716	22559	ADD	0.027574	0.112395	0.0601872	0.0935571	GCL
22	49918167	CRELD2	ref	Mask1.0.01	0.00108604	22559	ADD	-0.0336075	0.136997	0.0601802	0.0935511	RPE
21	44246339	DNMT3L	ref	Mask1.0.01	0.000975221	22559	ADD	0.0345301	0.140773	0.0601671	0.09354	OPL+ONL
10	121989163	TACC2	ref	Mask1.0.01	0.000421118	22559	ADD	-0.0522966	0.213211	0.0601625	0.0935361	INL
7	99828013	CYP3A43	ref	Mask1.0.01	0.00208343	22559	ADD	-0.0242835	0.0990076	0.0601567	0.0935311	RPE
15	78959906	RASGRF1	ref	Mask1.0.01	0.000199477	22559	ADD	0.0760104	0.309908	0.0601561	0.0935306	INL
11	104885718	CASP12	ref	Mask1.0.01	0.000155149	22559	ADD	-0.0852606	0.347652	0.060146	0.093522	IPL
19	2328615	SPPL2B	ref	Mask1.0.01	0.000642759	22559	ADD	-0.0437613	0.178441	0.0601437	0.09352	GCC
12	53295291	PFDN5	ref	Mask1.0.01	0.000132985	22559	ADD	-0.0961413	0.39203	0.0601424	0.093519	GCC
3	194685883	FAM43A	ref	Mask1.0.01	0.000265969	22559	ADD	-0.0658156	0.268383	0.0601378	0.093515	INL
8	73241329	C8orf89	ref	Mask1.0.01	0.000155149	22559	ADD	0.0888291	0.36224	0.0601336	0.0935115	RNFL
8	23102921	TNFRSF10C	ref	Mask1.0.01	0.000199477	22559	ADD	0.075679	0.308639	0.0601244	0.0935036	GCL
12	106301929	TCP11L2	ref	Mask1.0.01	0.000332462	22559	ADD	0.0607852	0.247907	0.0601201	0.0935	GCC
1	157573747	FCRL4	ref	Mask1.0.01	0.000265969	22559	ADD	-0.0664139	0.270865	0.0601188	0.0934989	ISOS+PS
2	241149576	PPP1R7	ref	Mask1.0.01	0.000132985	22559	ADD	-0.0938757	0.382882	0.0601139	0.0934947	ISOS+PS
6	33204655	HSD17B8	ref	Mask1.0.01	0.000465446	22559	ADD	-0.0492761	0.200978	0.0601136	0.0934945	IPL
12	121017763	OASL	ref	Mask1.0.01	0.000221641	22559	ADD	0.0742892	0.303009	0.0601092	0.0934907	RPE
12	48147789	ASB8	ref	Mask1.0.01	0.000310297	22559	ADD	-0.0606746	0.247481	0.0601079	0.0934896	GCL
2	208165343	C2orf80	ref	Mask1.0.01	0.000243805	22559	ADD	0.0693529	0.282884	0.0601054	0.0934875	ISOS+PS
15	62163535	C2CD4B	ref	Mask1.0.01	0.00288133	22559	ADD	0.0190084	0.0775347	0.0601033	0.0934857	CSI
11	35138882	CD44	ref	Mask1.0.01	0.000243805	22559	ADD	-0.0651601	0.265821	0.0600875	0.0934723	CSI
22	49900229	ALG12	ref	Mask1.0.01	0.000842236	22559	ADD	-0.0381267	0.155545	0.0600821	0.0934677	RPE
7	4857738	PAPOLB	ref	Mask1.0.01	0.000709251	22559	ADD	-0.0406617	0.165893	0.0600778	0.093464	ISOS+PS
6	35497874	TULP1	ref	Mask1.0.01	0.00197261	22559	ADD	-0.0249409	0.101757	0.0600755	0.093462	RPE
3	148991408	GYG1	ref	Mask1.0.01	0.00341327	22559	ADD	0.0189818	0.077449	0.0600681	0.0934557	RNFL
22	25212564	CRYBB2	ref	Mask1.0.01	0.000731415	22559	ADD	-0.0398405	0.16256	0.0600648	0.093453	OPL+ONL
22	25564675	GRK3	ref	Mask1.0.01	0.000265969	22559	ADD	-0.0660461	0.269487	0.0600647	0.0934529	OPL+ONL
10	125719515	EDRF1	ref	Mask1.0.01	0.000421118	22559	ADD	0.0522302	0.213136	0.0600523	0.0934423	INL
10	86756601	BMPR1A	ref	Mask1.0.01	0.00188395	22559	ADD	-0.025581	0.104408	0.0600302	0.0934236	GCC
8	66870749	MCMDC2	ref	Mask1.0.01	0.000155149	22559	ADD	0.0868022	0.354347	0.0600074	0.0934041	ISOS+PS
3	124761948	ITGB5	ref	Mask1.0.01	0.0133428	22559	ADD	-0.0094528	0.0385933	0.0599926	0.0933915	OPL+ONL
9	134880810	FCN2	ref	Mask1.0.01	0.00742497	22559	ADD	0.0128282	0.0523776	0.0599852	0.0933852	GCC
11	134274245	GLB1L3	ref	Mask1.0.01	0.00396737	22559	ADD	-0.0169018	0.0690138	0.0599779	0.093379	IPL
6	133987581	SLC2A12	ref	Mask1.0.01	0.000398954	22559	ADD	0.0531548	0.217049	0.0599749	0.0933765	IPL
2	222424543	SGPP2	ref	Mask1.0.01	0.000354626	22559	ADD	0.0569684	0.232631	0.0599698	0.0933721	INL
22	17137511	HDHD5	ref	Mask1.0.01	0.000265969	22559	ADD	0.0654519	0.267275	0.059969	0.0933715	GCL
1	21596215	RAP1GAP	ref	Mask1.0.01	0.00272618	22559	ADD	0.0207659	0.0847994	0.0599673	0.09337	ISOS+PS
19	55339853	KMT5C	ref	Mask1.0.01	0.000199477	22559	ADD	-0.0755616	0.308574	0.059963	0.0933663	GCL
7	143288215	CASP2	ref	Mask1.0.01	0.000132985	22559	ADD	-0.0957425	0.391015	0.0599546	0.0933592	RPE
5	10249929	CCT5	ref	Mask1.0.01	0.000642759	22559	ADD	-0.0424668	0.173438	0.059953	0.0933578	OPL+ONL
12	2877223	TULP3	ref	Mask1.0.01	0.00385655	22559	ADD	0.0172472	0.0704435	0.0599454	0.0933513	GCL
2	240868824	AGXT	ref	Mask1.0.01	0.00797908	22559	ADD	0.0124758	0.0509637	0.059926	0.0933348	RNFL
1	35713877	C1orf216	ref	Mask1.0.01	0.00135201	22559	ADD	0.0288587	0.1179	0.0599137	0.0933243	IPL
19	42721638	PSG3	ref	Mask1.0.01	0.000354626	22559	ADD	0.0586809	0.239747	0.0599086	0.09332	RNFL
3	193593144	OPA1	ref	Mask1.0.01	0.00427767	22559	ADD	0.0169477	0.0692516	0.0598912	0.0933052	RPE
1	217426992	GPATCH2	ref	Mask1.0.01	0.000221641	22559	ADD	0.0726024	0.296669	0.0598903	0.0933044	ISOS+PS
19	58401504	ZNF584	ref	Mask1.0.01	0.000620595	22559	ADD	0.0407745	0.166654	0.0598611	0.0932796	CSI
17	43006740	IFI35	ref	Mask1.0.01	0.000443282	22559	ADD	0.0507034	0.207237	0.0598604	0.093279	GCL
17	3510502	TRPV3	ref	Mask1.0.01	0.00434416	22559	ADD	-0.0163259	0.066728	0.0598602	0.0932788	INL
15	67063763	SMAD3	ref	Mask1.0.01	0.000642759	22559	ADD	-0.0435497	0.178002	0.059858	0.0932769	RPE
2	31334321	XDH	ref	Mask1.0.01	0.00341327	22559	ADD	-0.017434	0.0712614	0.0598532	0.0932728	CSI
12	6870935	SPSB2	ref	Mask1.0.01	0.000332462	22559	ADD	-0.0581243	0.237583	0.059853	0.0932727	IPL
9	21480839	IFNE	ref	Mask1.0.01	0.000155149	22559	ADD	-0.0865882	0.353937	0.0598501	0.0932702	ISOS+PS
6	82363206	TPBG	ref	Mask1.0.01	0.000110821	22559	ADD	-0.0964307	0.394195	0.0598423	0.0932635	CSI
10	102714538	SFXN2	ref	Mask1.0.01	0.004322	22559	ADD	0.0160937	0.0657897	0.0598405	0.093262	IPL
15	51447711	DMXL2	ref	Mask1.0.01	0.000243805	22559	ADD	0.0691433	0.282662	0.0598363	0.0932584	ISOS+PS
12	52424070	KRT75	ref	Mask1.0.01	0.00600647	22559	ADD	-0.0139865	0.0571778	0.0598358	0.093258	ISOS+PS
9	98731329	ANKS6	ref	Mask1.0.01	0.00155149	22559	ADD	-0.0281231	0.114974	0.0598315	0.0932543	GCC
8	104330324	DPYS	ref	Mask1.0.01	0.00372357	22559	ADD	0.017745	0.0725492	0.0598256	0.0932493	ISOS+PS
3	123067025	PDIA5	ref	Mask1.0.01	0.000132985	22559	ADD	-0.0956747	0.391165	0.0598237	0.0932476	RNFL
20	6767686	BMP2	ref	Mask1.0.01	0.000731415	22559	ADD	0.0399225	0.16323	0.0598187	0.0932434	ISOS+PS
7	6022247	EIF2AK1	ref	Mask1.0.01	0.000354626	22559	ADD	-0.0568285	0.232363	0.0598136	0.093239	INL
12	47734363	RAPGEF3	ref	Mask1.0.01	0.000687087	22559	ADD	-0.0412778	0.16879	0.0598054	0.0932321	ISOS+PS
22	46049478	PRR34	ref	Mask1.0.01	0.000199495	22557	ADD	0.0760992	0.311189	0.0598015	0.0932288	OPL+ONL
19	47113274	SAE1	ref	Mask1.0.01	0.000177313	22559	ADD	-0.0828316	0.338735	0.0597961	0.0932241	RPE
8	123219967	C8orf76	ref	Mask1.0.01	0.000465446	22559	ADD	0.0490848	0.200768	0.059773	0.0932044	IPL
19	35124513	LGI4	ref	Mask1.0.01	0.00365708	22559	ADD	-0.0183102	0.0748942	0.0597708	0.0932026	RNFL
8	143437659	ZC3H3	ref	Mask1.0.01	0.000221641	22559	ADD	-0.0722118	0.295393	0.0597607	0.0931939	OPL+ONL
12	119593774	TMEM233	ref	Mask1.0.01	0.00075358	22559	ADD	0.037004	0.151372	0.0597595	0.093193	CSI
17	64477785	POLG2	ref	Mask1.0.01	0.00139634	22559	ADD	-0.028798	0.117807	0.0597568	0.0931906	OPL+ONL
5	94152966	KIAA0825	ref	Mask1.0.01	0.00175096	22559	ADD	-0.0258119	0.105594	0.0597535	0.0931878	ISOS+PS
22	46150521	PPARA	ref	Mask1.0.01	0.00219425	22559	ADD	0.0226403	0.0926245	0.0597466	0.0931819	IPL
17	2689386	CLUH	ref	Mask1.0.01	0.00246022	22559	ADD	0.0218048	0.0892092	0.0597428	0.0931787	ISOS+PS
15	40218500	BUB1B-PAK6	ref	Mask1.0.01	0.00190611	22559	ADD	-0.0246478	0.100843	0.0597403	0.0931766	OPL+ONL
17	4897771	CHRNE	ref	Mask1.0.01	0.00534155	22559	ADD	-0.0152125	0.0622443	0.0597312	0.0931688	GCC
1	166895711	ILDR2	ref	Mask1.0.01	0.00037679	22559	ADD	0.0551078	0.225491	0.0597267	0.093165	INL
19	48321509	EMP3	ref	Mask1.0.01	0.000199477	22559	ADD	-0.0756738	0.309647	0.0597251	0.0931636	INL
19	10310045	FDX2	ref	Mask1.0.01	0.000288133	22559	ADD	0.0627436	0.256741	0.0597239	0.0931626	GCL
8	98102344	RIDA	ref	Mask1.0.01	0.000110821	22559	ADD	-0.0963827	0.394423	0.0597138	0.093154	CSI
17	40748021	KRT25	ref	Mask1.0.01	0.00356842	22559	ADD	-0.0177886	0.0727983	0.0597092	0.09315	IPL
1	150067279	VPS45	ref	Mask1.0.01	0.00113037	22559	ADD	0.0328845	0.134589	0.0596982	0.0931407	GCC
13	96985719	OXGR1	ref	Mask1.0.01	0.000509774	22559	ADD	-0.0488397	0.199898	0.059694	0.0931371	RNFL
7	66987680	SBDS	ref	Mask1.0.01	0.00711468	22559	ADD	0.0128222	0.0524817	0.0596911	0.0931346	OPL+ONL
14	24136163	PSME1	ref	Mask1.0.01	0.000155149	22559	ADD	-0.0851679	0.348628	0.0596798	0.093125	IPL
14	20684560	RNASE4	ref	Mask1.0.01	0.00461013	22559	ADD	-0.0162954	0.0667074	0.0596737	0.0931198	RPE
11	27654893	BDNF	ref	Mask1.0.01	0.000110821	22559	ADD	0.104659	0.428449	0.0596695	0.0931162	RNFL
3	128879596	ACAD9	ref	Mask1.0.01	0.00398954	22559	ADD	-0.0168198	0.0688581	0.0596666	0.0931138	IPL
2	223975045	SERPINE2	ref	Mask1.0.01	0.0098187	22559	ADD	0.0112106	0.0458986	0.0596567	0.0931053	GCC
18	26454910	KCTD1	ref	Mask1.0.01	0.000132985	22559	ADD	0.095526	0.391143	0.0596448	0.0930951	RPE
1	204131062	ETNK2	ref	Mask1.0.01	0.000155149	22559	ADD	0.0813851	0.333246	0.0596432	0.0930937	CSI
1	20139323	PLA2G2F	ref	Mask1.0.01	0.000243805	22559	ADD	-0.0706185	0.289177	0.0596361	0.0930877	RPE
17	43006740	IFI35	ref	Mask1.0.01	0.000443282	22559	ADD	-0.0507979	0.208019	0.0596326	0.0930847	INL
2	61017225	PEX13	ref	Mask1.0.01	0.000842236	22559	ADD	0.0349466	0.143116	0.0596253	0.0930785	CSI
1	202878282	RABIF	ref	Mask1.0.01	0.000155149	22559	ADD	0.0813665	0.333233	0.0596203	0.0930742	CSI
7	149714781	KRBA1	ref	Mask1.0.01	0.000421118	22559	ADD	-0.0523235	0.214299	0.0596149	0.0930696	OPL+ONL
19	44002957	ZNF230	ref	Mask1.0.01	0.000110821	22559	ADD	-0.0962455	0.3942	0.0596112	0.0930665	CSI
19	10486125	KEAP1	ref	Mask1.0.01	0.000975221	22559	ADD	0.0341018	0.139674	0.0596109	0.0930662	GCL
4	127623271	INTU	ref	Mask1.0.01	0.000576267	22559	ADD	0.0445376	0.182423	0.0596065	0.0930624	INL
11	62728069	TTC9C	ref	Mask1.0.01	0.000421118	22559	ADD	-0.0523022	0.214231	0.059604	0.0930604	OPL+ONL
12	75391089	GLIPR1L2	ref	Mask1.0.01	0.000155149	22559	ADD	0.0858377	0.351598	0.0596024	0.0930589	INL
2	26173088	GAREM2	ref	Mask1.0.01	0.000155149	22559	ADD	0.0854708	0.350108	0.059598	0.0930552	GCL
3	52524385	NT5DC2	ref	Mask1.0.01	0.000465446	22559	ADD	-0.0497886	0.203949	0.0595959	0.0930534	OPL+ONL
4	88090150	ABCG2	ref	Mask1.0.01	0.00321379	22559	ADD	-0.019045	0.0780263	0.0595773	0.0930375	ISOS+PS
12	50103982	GPD1	ref	Mask1.0.01	0.0037679	22559	ADD	-0.0179361	0.0734836	0.0595765	0.0930369	GCC
15	88459477	MRPL46	ref	Mask1.0.01	0.000199477	22559	ADD	0.0748844	0.306807	0.0595732	0.093034	IPL
19	5865826	FUT5	ref	Mask1.0.01	0.000265969	22559	ADD	0.0654672	0.268225	0.0595729	0.0930337	INL
18	21242242	GREB1L	ref	Mask1.0.01	0.000243805	22559	ADD	-0.06485	0.265712	0.0595659	0.0930278	CSI
10	117197489	KCNK18	ref	Mask1.0.01	0.000132985	22559	ADD	-0.0931224	0.381555	0.0595656	0.0930275	OPL+ONL
18	657653	TYMS	ref	Mask1.0.01	0.000221641	22559	ADD	0.0739627	0.303062	0.0595611	0.0930237	RNFL
18	12446512	SPIRE1	ref	Mask1.0.01	0.000110821	22559	ADD	0.101883	0.417467	0.0595605	0.0930232	OPL+ONL
17	75261674	MRPS7	ref	Mask1.0.01	0.000465446	22559	ADD	0.0499429	0.204644	0.0595591	0.093022	ISOS+PS
19	51055626	KLK13	ref	Mask1.0.01	0.000775744	22559	ADD	0.0382069	0.156559	0.0595564	0.0930196	GCL
12	80707634	MYF6	ref	Mask1.0.01	0.00576267	22559	ADD	0.0142403	0.0583573	0.0595452	0.0930101	ISOS+PS
19	12806584	RNASEH2A	ref	Mask1.0.01	0.000642759	22559	ADD	-0.0424616	0.174015	0.0595416	0.093007	ISOS+PS
1	20589086	CDA	ref	Mask1.0.01	0.000155149	22559	ADD	-0.0853619	0.349833	0.0595396	0.0930053	GCL
1	36795527	GRIK3	ref	Mask1.0.01	0.00119686	22559	ADD	-0.0319185	0.130834	0.0595171	0.0929862	GCC
1	39659121	NT5C1A	ref	Mask1.0.01	0.00152932	22559	ADD	-0.0282364	0.115746	0.0595127	0.0929823	GCC
17	439978	RFLNB	ref	Mask1.0.01	0.000288133	22559	ADD	-0.0622896	0.255361	0.0595009	0.0929723	IPL
1	193012250	UCHL5	ref	Mask1.0.01	0.000243805	22559	ADD	-0.0680684	0.279063	0.059496	0.0929681	GCL
19	53333749	ZNF845	ref	Mask1.0.01	0.000110821	22559	ADD	0.100957	0.413903	0.0594947	0.092967	GCL
19	10572671	AP1M2	ref	Mask1.0.01	0.00137417	22559	ADD	0.0297997	0.122175	0.0594917	0.0929645	GCC
16	72112157	PMFBP1	ref	Mask1.0.01	0.000930892	22559	ADD	0.0346445	0.142042	0.0594883	0.0929615	IPL
8	144409742	SLC39A4	ref	Mask1.0.01	0.00148499	22559	ADD	-0.0278757	0.114292	0.0594864	0.0929599	OPL+ONL
5	78997564	DMGDH	ref	Mask1.0.01	0.00374573	22559	ADD	0.0176449	0.0723469	0.0594839	0.0929578	ISOS+PS
1	155195588	THBS3	ref	Mask1.0.01	0.00478745	22559	ADD	0.0156432	0.0641463	0.0594711	0.0929469	ISOS+PS
2	232539692	CHRNG	ref	Mask1.0.01	0.0140964	22559	ADD	0.00913115	0.0374448	0.059466	0.0929425	OPL+ONL
2	127638381	LIMS2	ref	Mask1.0.01	0.00729199	22559	ADD	0.0129914	0.0532748	0.059466	0.0929425	RNFL
3	15450133	COLQ	ref	Mask1.0.01	0.00441066	22559	ADD	0.0166732	0.0683733	0.0594654	0.0929419	GCC
17	17810399	SREBF1	ref	Mask1.0.01	0.000687087	22559	ADD	-0.0419991	0.17224	0.0594582	0.0929358	RNFL
19	36139953	CAPNS1	ref	Mask1.0.01	0.000443282	22559	ADD	0.05226	0.214334	0.0594503	0.0929291	RPE
8	38386207	LETM2	ref	Mask1.0.01	0.000775744	22559	ADD	0.0386449	0.158519	0.0594322	0.0929136	ISOS+PS
12	43718992	PUS7L	ref	Mask1.0.01	0.00037679	22559	ADD	0.0544253	0.223261	0.0594262	0.0929085	IPL
19	38930944	MRPS12	ref	Mask1.0.01	0.000132985	22559	ADD	-0.0877024	0.359792	0.0594184	0.0929018	CSI
6	31620715	PRRC2A	ref	Mask1.0.01	0.000132985	22559	ADD	0.0926176	0.379963	0.0594162	0.0929	INL
14	31025106	AP4S1	ref	Mask1.0.01	0.000110821	22559	ADD	0.104482	0.42871	0.0593953	0.0928821	RNFL
16	88813734	GALNS	ref	Mask1.0.01	0.00436633	22559	ADD	0.0162023	0.066482	0.0593941	0.0928811	INL
1	42925353	SLC2A1	ref	Mask1.0.01	0.000443282	22559	ADD	0.0523539	0.214842	0.0593827	0.0928713	GCC
2	37231631	NDUFAF7	ref	Mask1.0.01	0.0008644	22559	ADD	0.0364573	0.14961	0.0593815	0.0928702	OPL+ONL
19	50511600	ASPDH	ref	Mask1.0.01	0.000155149	22559	ADD	0.0811697	0.333127	0.0593703	0.0928607	CSI
11	61402641	CPSF7	ref	Mask1.0.01	0.00048761	22559	ADD	-0.0483018	0.198237	0.0593687	0.0928593	INL
16	89613308	DPEP1	ref	Mask1.0.01	0.000642759	22559	ADD	0.0424003	0.174026	0.0593624	0.092854	ISOS+PS
16	1078781	SSTR5	ref	Mask1.0.01	0.00048761	22559	ADD	0.0486822	0.199835	0.059347	0.0928408	ISOS+PS
11	57460528	RTN4RL2	ref	Mask1.0.01	0.000155149	22559	ADD	-0.0852481	0.349941	0.0593443	0.0928384	GCL
17	32486993	CDK5R1	ref	Mask1.0.01	0.000199477	22559	ADD	-0.0758486	0.311357	0.0593441	0.0928383	OPL+ONL
6	42050513	TAF8	ref	Mask1.0.01	0.000354626	22559	ADD	-0.0571347	0.234544	0.0593407	0.0928354	ISOS+PS
15	64165525	CSNK1G1	ref	Mask1.0.01	0.000155149	22559	ADD	0.081167	0.3332	0.0593401	0.0928349	CSI
21	29004384	RWDD2B	ref	Mask1.0.01	0.000421118	22559	ADD	0.0514157	0.211072	0.0593376	0.0928327	IPL
5	54455699	HSPB3	ref	Mask1.0.01	0.0008644	22559	ADD	-0.0364475	0.149625	0.0593373	0.0928325	OPL+ONL
9	133406059	REXO4	ref	Mask1.0.01	0.000132985	22559	ADD	0.0931434	0.382374	0.0593374	0.0928325	ISOS+PS
19	15226919	EPHX3	ref	Mask1.0.01	0.000132985	22559	ADD	0.0955192	0.392144	0.059332	0.092828	GCC
11	67991100	UNC93B1	ref	Mask1.0.01	0.000132985	22559	ADD	-0.0952763	0.391164	0.0593269	0.0928236	RPE
14	100291116	SLC25A29	ref	Mask1.0.01	0.00277051	22559	ADD	-0.0192515	0.079044	0.0593185	0.0928164	CSI
3	124965710	HEG1	ref	Mask1.0.01	0.00226074	22559	ADD	0.0225866	0.0927398	0.0593156	0.0928139	OPL+ONL
1	89181144	GBP4	ref	Mask1.0.01	0.00589565	22559	ADD	0.0144003	0.0591313	0.0593071	0.0928066	RNFL
7	100101549	AP4M1	ref	Mask1.0.01	0.000930892	22559	ADD	0.0331495	0.136121	0.0593068	0.0928064	CSI
12	120095099	RAB35	ref	Mask1.0.01	0.000155149	22559	ADD	0.0883739	0.362909	0.0592997	0.0928004	GCC
3	14810853	FGD5	ref	Mask1.0.01	0.00192828	22559	ADD	-0.0245421	0.100784	0.0592988	0.0927995	ISOS+PS
1	100719742	VCAM1	ref	Mask1.0.01	0.000155149	22559	ADD	0.0859828	0.353099	0.0592969	0.0927979	OPL+ONL
1	43358981	CDC20	ref	Mask1.0.01	0.000243805	22559	ADD	-0.070499	0.289524	0.0592923	0.092794	GCC
10	97766751	SFRP5	ref	Mask1.0.01	0.00048761	22559	ADD	-0.0497527	0.204325	0.0592912	0.0927931	RPE
18	14507339	POTEC	ref	Mask1.0.01	0.00651625	22559	ADD	0.0136749	0.0561639	0.0592838	0.0927867	GCC
20	21303331	XRN2	ref	Mask1.0.01	0.000243805	22559	ADD	-0.0703343	0.288877	0.0592799	0.0927834	RNFL
1	74568117	ERICH3	ref	Mask1.0.01	0.00048761	22559	ADD	-0.047751	0.196137	0.0592714	0.0927761	IPL
8	141207166	SLC45A4	ref	Mask1.0.01	0.0136753	22559	ADD	-0.00949418	0.038998	0.0592694	0.0927744	GCC
11	120336413	ARHGEF12	ref	Mask1.0.01	0.00334678	22559	ADD	0.0181609	0.0745977	0.0592687	0.0927738	IPL
14	21024109	TPPP2	ref	Mask1.0.01	0.000531938	22559	ADD	-0.0476237	0.195628	0.059263	0.0927689	RPE
11	57648188	CLP1	ref	Mask1.0.01	0.000199477	22559	ADD	0.0777634	0.319448	0.0592583	0.0927649	RNFL
4	148078762	NR3C2	ref	Mask1.0.01	0.00507558	22559	ADD	0.0150903	0.0619908	0.0592576	0.0927643	OPL+ONL
3	45886504	CCR9	ref	Mask1.0.01	0.00104171	22559	ADD	0.032921	0.135251	0.0592467	0.092755	GCL
17	43483865	DHX8	ref	Mask1.0.01	0.000177313	22559	ADD	-0.0824737	0.33884	0.0592436	0.0927523	RPE
9	72051376	C9orf57	ref	Mask1.0.01	0.000398954	22559	ADD	-0.0531739	0.218473	0.0592381	0.0927476	GCL
2	99400475	REV1	ref	Mask1.0.01	0.00075358	22559	ADD	-0.0388548	0.159644	0.059236	0.0927458	INL
5	146513103	GPR151	ref	Mask1.0.01	0.0101068	22559	ADD	-0.0110085	0.0452316	0.0592337	0.0927439	RPE
17	59155732	PRR11	ref	Mask1.0.01	0.000221641	22559	ADD	0.0708555	0.291153	0.059225	0.0927364	IPL
6	45328157	RUNX2	ref	Mask1.0.01	0.00170664	22559	ADD	0.0260681	0.107118	0.0592238	0.0927354	ISOS+PS
4	76011184	ART3	ref	Mask1.0.01	0.000177313	22559	ADD	0.0824407	0.338768	0.0592214	0.0927334	RNFL
22	37608725	GGA1	ref	Mask1.0.01	0.000199477	22559	ADD	-0.0776819	0.319238	0.0592123	0.0927256	RNFL
13	102845831	ERCC5	ref	Mask1.0.01	0.00113037	22559	ADD	0.0318315	0.130816	0.0592096	0.0927232	OPL+ONL
4	72280969	ADAMTS3	ref	Mask1.0.01	0.00164014	22559	ADD	0.0264395	0.108659	0.0592071	0.0927212	OPL+ONL
6	32148359	PRRT1	ref	Mask1.0.01	0.000310297	22559	ADD	-0.0623429	0.256212	0.0592072	0.0927212	RNFL
2	62673851	EHBP1	ref	Mask1.0.01	0.0129217	22559	ADD	-0.0097805	0.0401965	0.0592032	0.0927178	RPE
12	112418351	PTPN11	ref	Mask1.0.01	0.000531938	22559	ADD	-0.0476028	0.19565	0.0591975	0.0927129	RPE
19	41673303	CEACAM7	ref	Mask1.0.01	0.00356842	22559	ADD	-0.0169565	0.0696948	0.0591932	0.0927093	CSI
14	77320996	GSTZ1	ref	Mask1.0.01	0.000243805	22559	ADD	0.0704813	0.289708	0.0591871	0.092704	GCC
16	29992330	HIRIP3	ref	Mask1.0.01	0.000132985	22559	ADD	0.0919208	0.377835	0.0591867	0.0927036	GCL
7	100159244	GAL3ST4	ref	Mask1.0.01	0.00279268	22559	ADD	0.0208716	0.0857971	0.0591788	0.0926969	GCC
19	10333776	ICAM3	ref	Mask1.0.01	0.000221641	22559	ADD	-0.071467	0.29379	0.0591748	0.0926935	INL
7	149262171	ZNF783	ref	Mask1.0.01	0.000243805	22559	ADD	-0.068484	0.281535	0.0591714	0.0926905	OPL+ONL
3	131026850	NEK11	ref	Mask1.0.01	0.000531938	22559	ADD	0.0461709	0.189835	0.0591539	0.0926756	INL
8	107899316	RSPO2	ref	Mask1.0.01	0.000576267	22559	ADD	-0.044337	0.1823	0.0591508	0.0926729	INL
7	143620952	TCAF2	ref	Mask1.0.01	0.00237156	22559	ADD	-0.0221022	0.0908808	0.0591461	0.0926689	ISOS+PS
1	167721192	MPZL1	ref	Mask1.0.01	0.000354626	22559	ADD	0.0570441	0.234588	0.0591302	0.0926552	ISOS+PS
1	185734391	HMCN1	ref	Mask1.0.01	0.0278824	22559	ADD	-0.00674136	0.0277244	0.0591248	0.0926507	RPE
7	107044705	PRKAR2B	ref	Mask1.0.01	0.00048761	22559	ADD	-0.0457213	0.188038	0.0591216	0.0926479	CSI
4	56393362	PPAT	ref	Mask1.0.01	0.00319163	22559	ADD	-0.0194686	0.0800729	0.0591149	0.0926422	RPE
8	14084845	SGCZ	ref	Mask1.0.01	0.00246022	22559	ADD	-0.021278	0.0875173	0.0591118	0.0926395	IPL
7	2474844	GRIFIN	ref	Mask1.0.01	0.00234939	22559	ADD	0.0219114	0.0901268	0.0591064	0.0926349	GCL
16	23690310	ERN2	ref	Mask1.0.01	0.00281484	22559	ADD	-0.0202643	0.0833588	0.0590966	0.0926265	ISOS+PS
16	56451521	OGFOD1	ref	Mask1.0.01	0.000509774	22559	ADD	0.0469293	0.193058	0.0590895	0.0926204	GCL
4	99816827	DAPP1	ref	Mask1.0.01	0.000155149	22559	ADD	0.0851038	0.350105	0.0590882	0.0926193	GCL
5	150485818	NDST1	ref	Mask1.0.01	0.000731415	22559	ADD	0.0373157	0.153512	0.059088	0.0926192	CSI
3	98353854	OR5K4	ref	Mask1.0.01	0.000199477	22559	ADD	-0.07762	0.319335	0.059082	0.092614	RPE
16	23557721	UBFD1	ref	Mask1.0.01	0.000132985	22559	ADD	-0.0952739	0.391975	0.0590787	0.0926112	GCC
11	34915829	PDHX	ref	Mask1.0.01	0.000598431	22559	ADD	0.0448382	0.184501	0.059061	0.092596	RNFL
2	237858893	RAMP1	ref	Mask1.0.01	0.000110914	22540	ADD	-0.100065	0.411749	0.0590603	0.0925954	IPL
16	57694793	DRC7	ref	Mask1.0.01	0.000820072	22559	ADD	-0.0371399	0.152826	0.0590592	0.0925945	INL
1	192316992	RGS21	ref	Mask1.0.01	0.000709251	22559	ADD	0.0412281	0.169649	0.0590585	0.0925939	RNFL
7	141764097	TAS2R3	ref	Mask1.0.01	0.00341327	22559	ADD	0.0182611	0.0751581	0.0590342	0.092573	INL
6	108848416	ARMC2	ref	Mask1.0.01	0.000132985	22559	ADD	-0.0930492	0.382969	0.0590333	0.0925723	ISOS+PS
10	26216665	GAD2	ref	Mask1.0.01	0.000332462	22559	ADD	0.0580963	0.239111	0.0590332	0.0925722	GCL
20	63528001	PTK6	ref	Mask1.0.01	0.000997385	22559	ADD	-0.0347199	0.142906	0.0590274	0.0925673	RNFL
19	9523223	ZNF426	ref	Mask1.0.01	0.00037679	22559	ADD	-0.0550258	0.226488	0.059026	0.092566	OPL+ONL
12	131711081	SFSWAP	ref	Mask1.0.01	0.000110821	22559	ADD	-0.100571	0.41396	0.0590246	0.0925648	GCL
9	98731329	ANKS6	ref	Mask1.0.01	0.00155149	22559	ADD	-0.0267685	0.110193	0.0590117	0.0925538	IPL
13	24764169	RNF17	ref	Mask1.0.01	0.00028821	22553	ADD	-0.0646813	0.266277	0.0590052	0.0925482	GCC
2	202033855	FZD7	ref	Mask1.0.01	0.000709251	22559	ADD	-0.0411598	0.169446	0.0590043	0.0925474	RPE
4	1871393	NSD2	ref	Mask1.0.01	0.00385655	22559	ADD	-0.0177092	0.0729072	0.0590006	0.0925443	RPE
3	38548057	SCN5A	ref	Mask1.0.01	0.00930892	22559	ADD	0.0114575	0.0471805	0.0589733	0.0925209	RPE
21	42653621	PDE9A	ref	Mask1.0.01	0.000797908	22559	ADD	-0.0376279	0.154952	0.0589689	0.0925171	INL
1	100148448	LRRC39	ref	Mask1.0.01	0.000975221	22559	ADD	0.0351861	0.144927	0.0589447	0.0924963	GCC
20	51386957	NFATC2	ref	Mask1.0.01	0.000243805	22559	ADD	0.0701282	0.288862	0.0589391	0.0924916	RNFL
10	102918294	CNNM2	ref	Mask1.0.01	0.000177313	22559	ADD	0.082341	0.339179	0.0589351	0.0924881	RNFL
11	1157953	MUC5AC	ref	Mask1.0.01	0.00075358	22559	ADD	0.0385627	0.158862	0.0589242	0.0924788	GCL
3	196639775	PIGX	ref	Mask1.0.01	0.000132985	22559	ADD	0.0918007	0.378201	0.0589177	0.0924732	GCL
14	69484692	PLEKHD1	ref	Mask1.0.01	0.000421118	22559	ADD	0.0525401	0.216464	0.0589128	0.092469	OPL+ONL
22	40859549	DNAJB7	ref	Mask1.0.01	0.00336894	22559	ADD	0.0184392	0.0759757	0.0589026	0.0924602	OPL+ONL
14	64746283	SPTB	ref	Mask1.0.01	0.00613946	22559	ADD	0.0140919	0.0580705	0.0588883	0.092448	GCC
14	23272422	HOMEZ	ref	Mask1.0.01	0.00274835	22559	ADD	0.0203081	0.0836888	0.0588848	0.092445	INL
14	55148112	DLGAP5	ref	Mask1.0.01	0.000155149	22559	ADD	0.0848664	0.349743	0.0588809	0.0924416	GCL
1	151612006	SNX27	ref	Mask1.0.01	0.000243805	22559	ADD	0.0673051	0.277373	0.0588801	0.092441	IPL
6	131808016	ENPP1	ref	Mask1.0.01	0.0008644	22559	ADD	-0.0361828	0.149121	0.0588746	0.0924362	INL
20	46709649	SLC2A10	ref	Mask1.0.01	0.00108604	22559	ADD	0.03323	0.136955	0.0588715	0.0924336	RPE
20	62302093	ADRM1	ref	Mask1.0.01	0.000199477	22559	ADD	0.0776296	0.319984	0.0588568	0.092421	GCC
19	17824780	JAK3	ref	Mask1.0.01	0.00230507	22559	ADD	0.0223325	0.0920593	0.0588488	0.0924141	ISOS+PS
11	113387779	ANKK1	ref	Mask1.0.01	0.00206126	22559	ADD	-0.023181	0.0955678	0.0588355	0.0924027	IPL
6	10762723	MAK	ref	Mask1.0.01	0.000443282	22559	ADD	0.0508866	0.209858	0.0587972	0.0923698	ISOS+PS
8	10725399	PINX1	ref	Mask1.0.01	0.000687087	22559	ADD	-0.0403445	0.166385	0.0587954	0.0923683	GCL
8	10764961	PINX1	ref	Mask1.0.01	0.000687087	22559	ADD	-0.0403445	0.166385	0.0587954	0.0923683	GCL
4	17515165	CLRN2	ref	Mask1.0.01	0.00183962	22559	ADD	0.0255458	0.105362	0.0587855	0.0923598	RNFL
16	31032889	STX4	ref	Mask1.0.01	0.000132985	22559	ADD	-0.0947906	0.390983	0.0587779	0.0923532	RPE
10	73744372	SEC24C	ref	Mask1.0.01	0.00199477	22559	ADD	-0.0235517	0.0971443	0.0587774	0.0923529	IPL
5	123023250	PPIC	ref	Mask1.0.01	0.000354626	22559	ADD	-0.0557677	0.230031	0.058775	0.0923508	IPL
3	125082636	SLC12A8	ref	Mask1.0.01	0.0116805	22559	ADD	0.00989656	0.0408218	0.0587738	0.0923497	GCL
1	155277463	HCN3	ref	Mask1.0.01	0.00995168	22559	ADD	0.0108165	0.0446176	0.058771	0.0923473	ISOS+PS
5	177357924	RGS14	ref	Mask1.0.01	0.000132985	22559	ADD	0.0872497	0.359905	0.0587694	0.092346	CSI
22	50059391	MLC1	ref	Mask1.0.01	0.00738065	22559	ADD	-0.0125337	0.0517053	0.0587612	0.0923389	ISOS+PS
12	1970786	CACNA1C	ref	Mask1.0.01	0.0146948	22559	ADD	-0.00884521	0.0364912	0.0587543	0.092333	GCL
1	111745299	AL049557.1	ref	Mask1.0.01	0.000243805	22559	ADD	-0.0676522	0.279104	0.0587534	0.0923322	GCL
4	17629306	FAM184B	ref	Mask1.0.01	0.00724766	22559	ADD	0.0124697	0.0514452	0.0587523	0.0923313	GCL
9	68328308	PGM5	ref	Mask1.0.01	0.0022829	22559	ADD	0.0210928	0.0870245	0.058747	0.0923267	CSI
10	133324072	CALY	ref	Mask1.0.01	0.000155149	22559	ADD	-0.0850806	0.351025	0.0587468	0.0923266	INL
8	118923557	TNFRSF11B	ref	Mask1.0.01	0.00146283	22559	ADD	-0.02791	0.115154	0.0587435	0.0923237	OPL+ONL
11	125833316	PATE4	ref	Mask1.0.01	0.000155149	22559	ADD	0.0879654	0.362946	0.0587407	0.0923213	GCC
7	112762377	TMEM168	ref	Mask1.0.01	0.000110821	22559	ADD	-0.100691	0.415491	0.0587296	0.0923118	INL
14	75633625	TTLL5	ref	Mask1.0.01	0.000398954	22559	ADD	-0.0503707	0.207858	0.058725	0.0923079	CSI
7	127591409	FSCN3	ref	Mask1.0.01	0.000975221	22559	ADD	0.0341457	0.140909	0.0587216	0.0923049	OPL+ONL
20	6006093	CRLS1	ref	Mask1.0.01	0.000243805	22559	ADD	-0.0643971	0.265759	0.0587158	0.0923	CSI
17	50693198	ANKRD40	ref	Mask1.0.01	0.000243805	22559	ADD	-0.0682618	0.281713	0.0587139	0.0922983	OPL+ONL
7	87833568	SLC25A40	ref	Mask1.0.01	0.000731415	22559	ADD	-0.0395783	0.163339	0.058713	0.0922975	ISOS+PS
18	12093843	ANKRD62	ref	Mask1.0.01	0.000132985	22559	ADD	-0.090965	0.375414	0.0587121	0.0922968	IPL
11	65638101	SIPA1	ref	Mask1.0.01	0.00144067	22559	ADD	-0.0265271	0.109489	0.0587005	0.0922868	CSI
3	171600404	PLD1	ref	Mask1.0.01	0.00363491	22559	ADD	-0.0177366	0.0732115	0.0586922	0.0922796	OPL+ONL
4	148078762	NR3C2	ref	Mask1.0.01	0.00507558	22559	ADD	0.015453	0.063789	0.0586862	0.0922745	GCC
7	78017055	MAGI2	ref	Mask1.0.01	0.000664923	22559	ADD	0.0423857	0.174967	0.0586849	0.0922734	RPE
2	219236598	GLB1L	ref	Mask1.0.01	0.00689304	22559	ADD	0.0127678	0.0527056	0.0586837	0.0922724	GCL
16	3046062	MMP25	ref	Mask1.0.01	0.00130768	22559	ADD	0.0302432	0.124852	0.058677	0.0922666	RPE
16	1938229	MSRB1	ref	Mask1.0.01	0.000687087	22559	ADD	0.0383538	0.158336	0.0586756	0.0922654	CSI
3	134597801	EPHB1	ref	Mask1.0.01	0.00210559	22559	ADD	0.0230641	0.0952316	0.0586559	0.0922485	GCL
11	30323104	ARL14EP	ref	Mask1.0.01	0.000110821	22559	ADD	0.1038	0.428591	0.0586551	0.0922478	RPE
6	26365159	BTN3A2	ref	Mask1.0.01	0.000354626	22559	ADD	-0.0581761	0.240244	0.0586389	0.0922339	GCC
19	18782773	COMP	ref	Mask1.0.01	0.0022829	22559	ADD	0.022134	0.0914077	0.0586347	0.0922303	GCL
16	86576368	FOXL1	ref	Mask1.0.01	0.000775744	22559	ADD	-0.0379113	0.156582	0.0586208	0.0922183	GCL
19	589881	HCN2	ref	Mask1.0.01	0.00119686	22559	ADD	-0.031682	0.130856	0.0586184	0.0922163	GCC
16	366969	MRPL28	ref	Mask1.0.01	0.000199477	22559	ADD	0.0749772	0.309692	0.0586138	0.0922123	INL
2	117915478	CCDC93	ref	Mask1.0.01	0.000199477	22559	ADD	0.0774117	0.31975	0.0586127	0.0922114	RNFL
6	13786557	MCUR1	ref	Mask1.0.01	0.000155149	22559	ADD	0.0876744	0.362191	0.0585963	0.0921973	RNFL
10	102503972	SUFU	ref	Mask1.0.01	0.00037679	22559	ADD	0.0550832	0.227564	0.0585912	0.0921929	ISOS+PS
3	9649433	MTMR14	ref	Mask1.0.01	0.00285917	22559	ADD	0.0188364	0.0778289	0.0585751	0.0921791	CSI
14	23630115	DHRS2	ref	Mask1.0.01	0.00048761	22559	ADD	-0.0476029	0.196702	0.0585665	0.0921717	IPL
1	156082573	LMNA	ref	Mask1.0.01	0.00383439	22559	ADD	-0.0161888	0.0668949	0.0585657	0.092171	CSI
1	241652278	WDR64	ref	Mask1.0.01	0.00124119	22559	ADD	-0.030093	0.124352	0.0585635	0.0921691	INL
7	151175698	ASB10	ref	Mask1.0.01	0.0017288	22559	ADD	-0.025504	0.105393	0.0585594	0.0921655	INL
14	91779746	TC2N	ref	Mask1.0.01	0.000620595	22559	ADD	-0.0438649	0.181272	0.0585563	0.0921629	RNFL
6	55753653	BMP5	ref	Mask1.0.01	0.000953056	22559	ADD	0.0325496	0.134522	0.0585464	0.0921544	CSI
17	66964707	CACNG4	ref	Mask1.0.01	0.000775744	22559	ADD	-0.0382286	0.158003	0.0585391	0.0921481	OPL+ONL
9	83938311	C9orf64	ref	Mask1.0.01	0.000598431	22559	ADD	-0.0446278	0.184469	0.058528	0.0921386	RNFL
15	64094123	SNX1	ref	Mask1.0.01	0.000243805	22559	ADD	-0.0675632	0.279279	0.0585255	0.0921364	GCL
2	223855716	WDFY1	ref	Mask1.0.01	0.000199477	22559	ADD	0.0746972	0.308787	0.0585183	0.0921302	GCL
3	50362613	CACNA2D2	ref	Mask1.0.01	0.000842236	22559	ADD	-0.0363741	0.150374	0.0585116	0.0921244	GCL
17	4004445	ZZEF1	ref	Mask1.0.01	0.000642759	22559	ADD	-0.0396064	0.163749	0.058502	0.0921162	CSI
8	22604632	CCAR2	ref	Mask1.0.01	0.000443282	22559	ADD	0.0502734	0.207854	0.0585005	0.0921149	INL
3	132680609	NPHP3	ref	Mask1.0.01	0.0272175	22559	ADD	-0.00676251	0.0279595	0.0585001	0.0921145	RNFL
16	23690310	ERN2	ref	Mask1.0.01	0.00281484	22559	ADD	0.0200909	0.083066	0.0584994	0.092114	OPL+ONL
22	25564675	GRK3	ref	Mask1.0.01	0.000265969	22559	ADD	-0.0642092	0.26548	0.0584966	0.0921116	IPL
21	39445855	SH3BGR	ref	Mask1.0.01	0.000110821	22559	ADD	0.10382	0.429312	0.0584815	0.0920986	GCC
14	75079353	NEK9	ref	Mask1.0.01	0.0025932	22559	ADD	-0.0208465	0.0862034	0.0584812	0.0920983	INL
11	77216558	GDPD4	ref	Mask1.0.01	0.000443282	22559	ADD	-0.0500724	0.20708	0.058468	0.0920869	GCL
2	218880852	WNT10A	ref	Mask1.0.01	0.00585132	22559	ADD	0.013979	0.0578137	0.0584645	0.092084	OPL+ONL
19	6306142	ACER1	ref	Mask1.0.01	0.000132985	22559	ADD	-0.092485	0.382505	0.0584613	0.0920812	ISOS+PS
12	71664301	THAP2	ref	Mask1.0.01	0.00423334	22559	ADD	-0.0168233	0.0695872	0.0584469	0.0920688	RNFL
14	64939152	GPX2	ref	Mask1.0.01	0.000288133	22559	ADD	0.0644056	0.266407	0.0584462	0.0920682	GCC
10	43606419	ZNF485	ref	Mask1.0.01	0.00179529	22559	ADD	-0.0255371	0.105632	0.058446	0.092068	GCC
7	156668946	LMBR1	ref	Mask1.0.01	0.000243805	22559	ADD	0.0677377	0.280203	0.0584408	0.0920636	INL
17	3860315	CAMKK1	ref	Mask1.0.01	0.00037679	22559	ADD	-0.0562033	0.232496	0.0584379	0.092061	RNFL
7	103074881	ARMC10	ref	Mask1.0.01	0.00299215	22559	ADD	-0.0193845	0.0801932	0.0584295	0.0920539	INL
9	35673918	CA9	ref	Mask1.0.01	0.000642759	22559	ADD	0.0418969	0.173328	0.0584287	0.0920531	OPL+ONL
15	52109263	BCL2L10	ref	Mask1.0.01	0.000110821	22559	ADD	0.095278	0.39417	0.0584277	0.0920523	CSI
14	50117130	SOS2	ref	Mask1.0.01	0.00148499	22559	ADD	-0.0260563	0.107806	0.0584172	0.0920433	CSI
12	63558913	DPY19L2	ref	Mask1.0.01	0.000531938	22559	ADD	-0.0435587	0.180226	0.0584139	0.0920404	CSI
14	30893799	STRN3	ref	Mask1.0.01	0.00166231	22559	ADD	0.0258614	0.107008	0.0584081	0.0920354	GCL
11	448268	PTDSS2	ref	Mask1.0.01	0.000221641	22559	ADD	0.0713383	0.29522	0.058392	0.0920215	OPL+ONL
1	3746460	CCDC27	ref	Mask1.0.01	0.000709251	22559	ADD	-0.0401011	0.165962	0.0583842	0.0920149	ISOS+PS
21	28872191	N6AMT1	ref	Mask1.0.01	0.000132985	22559	ADD	0.0923869	0.382353	0.0583838	0.0920145	ISOS+PS
11	6448613	TRIM3	ref	Mask1.0.01	0.000576267	22559	ADD	0.0438799	0.181607	0.0583803	0.0920115	GCL
5	34656328	RAI14	ref	Mask1.0.01	0.000155149	22559	ADD	-0.0804952	0.333149	0.05838	0.0920112	CSI
4	143513702	SMARCA5	ref	Mask1.0.01	0.000421118	22559	ADD	0.0488759	0.202289	0.0583775	0.0920091	CSI
6	87513938	RARS2	ref	Mask1.0.01	0.00164014	22559	ADD	-0.0263901	0.109231	0.0583701	0.0920027	ISOS+PS
1	151291797	PI4KB	ref	Mask1.0.01	0.000177313	22559	ADD	0.0797916	0.330279	0.058365	0.0919983	OPL+ONL
16	1227272	TPSB2	ref	Mask1.0.01	0.00591782	22559	ADD	-0.0139812	0.0578794	0.0583497	0.0919851	RPE
1	46175073	TSPAN1	ref	Mask1.0.01	0.000531938	22559	ADD	-0.0453681	0.187822	0.0583455	0.0919816	IPL
12	21764955	KCNJ8	ref	Mask1.0.01	0.000620595	22559	ADD	-0.0422842	0.175055	0.0583451	0.0919812	GCL
6	31115087	CDSN	ref	Mask1.0.01	0.00037679	22559	ADD	0.0549619	0.227567	0.0583319	0.0919698	ISOS+PS
9	214854	DOCK8	ref	Mask1.0.01	0.00113037	22559	ADD	0.0314614	0.130269	0.0583272	0.0919657	INL
1	207496147	CR1	ref	Mask1.0.01	0.0020391	22559	ADD	-0.0241837	0.100151	0.058309	0.0919501	RPE
8	122781655	ZHX2	ref	Mask1.0.01	0.000797908	22559	ADD	-0.0385859	0.159802	0.0583031	0.091945	RNFL
16	142728	HBZ	ref	Mask1.0.01	0.000642759	22559	ADD	-0.041536	0.17202	0.0583029	0.0919448	GCL
17	82614562	WDR45B	ref	Mask1.0.01	0.000398954	22559	ADD	-0.0547181	0.226622	0.0582985	0.091941	GCC
3	23945286	NR1D2	ref	Mask1.0.01	0.00383439	22559	ADD	0.0162425	0.0672712	0.0582972	0.0919399	CSI
7	114922359	MDFIC	ref	Mask1.0.01	0.000288133	22559	ADD	0.0641538	0.265711	0.0582942	0.0919373	RPE
19	47870467	SULT2A1	ref	Mask1.0.01	0.00177313	22559	ADD	-0.0251151	0.104024	0.0582915	0.091935	INL
3	49171598	KLHDC8B	ref	Mask1.0.01	0.000221641	22559	ADD	0.0733056	0.303645	0.0582829	0.0919276	GCC
13	21372571	ZDHHC20	ref	Mask1.0.01	0.000221641	22559	ADD	-0.0714974	0.296171	0.0582767	0.0919223	ISOS+PS
21	39556442	B3GALT5	ref	Mask1.0.01	0.00037679	22559	ADD	0.0560969	0.232387	0.058271	0.0919174	RNFL
7	2474844	GRIFIN	ref	Mask1.0.01	0.00234939	22559	ADD	0.0218345	0.0904534	0.0582689	0.0919155	INL
17	37686431	HNF1B	ref	Mask1.0.01	0.00361275	22559	ADD	0.0167196	0.0692664	0.0582651	0.0919123	CSI
19	3185563	NCLN	ref	Mask1.0.01	0.000177313	22559	ADD	-0.0819838	0.339645	0.0582647	0.091912	GCC
2	134838616	ACMSD	ref	Mask1.0.01	0.000731415	22559	ADD	0.0391119	0.162042	0.0582588	0.0919068	INL
8	47260878	SPIDR	ref	Mask1.0.01	0.000199477	22559	ADD	0.0753853	0.312354	0.0582476	0.0918972	ISOS+PS
13	52132639	NEK3	ref	Mask1.0.01	0.000354626	22559	ADD	-0.0554933	0.229937	0.0582458	0.0918957	IPL
11	54603069	OR4C46	ref	Mask1.0.01	0.000155149	22559	ADD	-0.0838888	0.34767	0.0582201	0.0918735	IPL
3	49683947	MST1	ref	Mask1.0.01	0.00241589	22559	ADD	0.0214562	0.0889309	0.0582105	0.0918652	GCL
2	241675747	DTYMK	ref	Mask1.0.01	0.000598431	22559	ADD	-0.0427778	0.177306	0.0582093	0.0918642	IPL
17	74466399	CD300A	ref	Mask1.0.01	0.00037679	22559	ADD	0.0515888	0.213839	0.0582021	0.091858	CSI
15	34343315	NUTM1	ref	Mask1.0.01	0.000177313	22559	ADD	-0.0790073	0.327496	0.0581999	0.0918561	GCL
20	36306336	DLGAP4	ref	Mask1.0.01	0.000199477	22559	ADD	0.0750334	0.311026	0.0581992	0.0918555	OPL+ONL
14	50237563	L2HGDH	ref	Mask1.0.01	0.000775744	22559	ADD	-0.0390814	0.162004	0.0581955	0.0918523	RPE
19	51804816	ZNF577	ref	Mask1.0.01	0.000354626	22559	ADD	0.0558359	0.231468	0.0581893	0.091847	GCL
11	4903783	OR51A7	ref	Mask1.0.01	0.000310297	22559	ADD	0.0619143	0.256674	0.0581858	0.0918439	GCC
15	56918623	TCF12	ref	Mask1.0.01	0.000310297	22559	ADD	0.0617952	0.256192	0.0581806	0.0918395	RPE
12	112978395	OAS2	ref	Mask1.0.01	0.000177313	22559	ADD	-0.0784598	0.325311	0.0581695	0.0918299	IPL
6	42960754	GNMT	ref	Mask1.0.01	0.000288133	22559	ADD	0.0615885	0.255369	0.058165	0.091826	IPL
15	60419609	ICE2	ref	Mask1.0.01	0.000110821	22559	ADD	-0.100269	0.415753	0.0581647	0.0918257	INL
8	38263130	PLPP5	ref	Mask1.0.01	0.00037679	22559	ADD	0.0541716	0.224626	0.0581599	0.0918217	GCL
12	56076799	ERBB3	ref	Mask1.0.01	0.00157365	22559	ADD	-0.0269149	0.111604	0.0581599	0.0918216	ISOS+PS
6	53929982	MLIP	ref	Mask1.0.01	0.000132985	22559	ADD	-0.0911936	0.378163	0.0581527	0.0918154	GCL
13	72752169	DIS3	ref	Mask1.0.01	0.00155149	22559	ADD	0.0276471	0.114655	0.0581455	0.0918092	RPE
8	22106874	NUDT18	ref	Mask1.0.01	0.000398954	22559	ADD	0.0528177	0.219057	0.0581358	0.0918009	INL
12	14612632	GUCY2C	ref	Mask1.0.01	0.00412252	22559	ADD	-0.0170021	0.0705214	0.0581249	0.0917914	RPE
3	66133610	SLC25A26	ref	Mask1.0.01	0.00152932	22559	ADD	0.0269297	0.111703	0.0581214	0.0917884	GCL
7	90383721	CLDN12	ref	Mask1.0.01	0.000243805	22559	ADD	0.0681898	0.28285	0.05812	0.0917872	ISOS+PS
3	121894401	SLC15A2	ref	Mask1.0.01	0.000820072	22559	ADD	0.0367344	0.152392	0.058106	0.0917752	GCL
3	141228726	PXYLP1	ref	Mask1.0.01	0.000332462	22559	ADD	-0.0576604	0.239207	0.0581041	0.0917735	GCL
1	203212827	CHIT1	ref	Mask1.0.01	0.000265969	22559	ADD	0.064437	0.267322	0.0581035	0.091773	GCL
9	131289459	PLPP7	ref	Mask1.0.01	0.000930892	22559	ADD	0.0356594	0.147947	0.0580946	0.0917653	RNFL
3	94047836	DHFR2	ref	Mask1.0.01	0.000155149	22559	ADD	-0.0872733	0.362093	0.0580927	0.0917637	RNFL
12	54630811	LACRT	ref	Mask1.0.01	0.000110821	22559	ADD	-0.10325	0.428408	0.0580856	0.0917576	RPE
2	27370496	SNX17	ref	Mask1.0.01	0.000332462	22559	ADD	-0.057317	0.237828	0.0580819	0.0917544	IPL
17	8140472	PER1	ref	Mask1.0.01	0.000199477	22559	ADD	-0.0769783	0.31943	0.0580743	0.0917478	RPE
11	18231423	SAA2-SAA4	ref	Mask1.0.01	0.000177313	22559	ADD	-0.0788887	0.3274	0.0580593	0.0917348	GCL
11	59713456	STX3	ref	Mask1.0.01	0.000310297	22559	ADD	-0.0617064	0.256096	0.058057	0.0917329	RPE
17	17303335	NT5M	ref	Mask1.0.01	0.000288133	22559	ADD	-0.0640405	0.265793	0.0580529	0.0917293	RPE
17	48133442	SKAP1	ref	Mask1.0.01	0.000398954	22559	ADD	0.0523105	0.217121	0.0580461	0.0917235	IPL
16	2088708	PKD1	ref	Mask1.0.01	0.00875482	22559	ADD	-0.0107489	0.0446192	0.0580344	0.0917133	CSI
8	38105493	ASH2L	ref	Mask1.0.01	0.000199477	22559	ADD	-0.0746187	0.309769	0.0580255	0.0917057	INL
3	49171598	KLHDC8B	ref	Mask1.0.01	0.000221641	22559	ADD	-0.0729805	0.30297	0.0580247	0.091705	RPE
6	159169400	FNDC1	ref	Mask1.0.01	0.000465446	22559	ADD	-0.0484175	0.201003	0.0580228	0.0917034	IPL
14	104985775	CLBA1	ref	Mask1.0.01	0.000132985	22559	ADD	-0.094263	0.391348	0.0580171	0.0916985	RNFL
14	74476192	NPC2	ref	Mask1.0.01	0.00886564	22559	ADD	0.0106302	0.0441412	0.0579949	0.0916793	CSI
5	177133025	NSD1	ref	Mask1.0.01	0.00332462	22559	ADD	-0.0189041	0.0785051	0.057985	0.0916708	RNFL
1	11054584	SRM	ref	Mask1.0.01	0.000155149	22559	ADD	0.0845992	0.351346	0.0579779	0.0916646	INL
5	68215756	PIK3R1	ref	Mask1.0.01	0.000199477	22559	ADD	0.0749263	0.311206	0.0579657	0.0916541	OPL+ONL
12	118063593	VSIG10	ref	Mask1.0.01	0.000243805	22559	ADD	0.0695472	0.288871	0.057963	0.0916518	RPE
11	119096503	DPAGT1	ref	Mask1.0.01	0.00135201	22559	ADD	0.0285644	0.118649	0.0579594	0.0916487	GCL
2	101696850	MAP4K4	ref	Mask1.0.01	0.000465446	22559	ADD	-0.0463125	0.19242	0.0579293	0.0916226	CSI
18	59327823	LMAN1	ref	Mask1.0.01	0.000531938	22559	ADD	0.0456647	0.189728	0.057929	0.0916224	INL
3	126437601	ZXDC	ref	Mask1.0.01	0.000265969	22559	ADD	-0.0639321	0.265635	0.0579251	0.091619	IPL
16	67482571	AGRP	ref	Mask1.0.01	0.000155149	22559	ADD	-0.0871322	0.362053	0.057918	0.0916129	RPE
11	8106056	RIC3	ref	Mask1.0.01	0.00272618	22559	ADD	0.0208524	0.086656	0.0579049	0.0916016	RPE
17	35005990	RFFL	ref	Mask1.0.01	0.000155149	22559	ADD	0.087433	0.363356	0.0579011	0.0915983	GCC
15	93035273	RGMA	ref	Mask1.0.01	0.00181746	22559	ADD	0.0246545	0.102459	0.0579011	0.0915983	GCL
15	72284727	AC009690.1	ref	Mask1.0.01	0.00101955	22559	ADD	0.0326866	0.135848	0.0578943	0.0915924	IPL
2	54253178	TSPYL6	ref	Mask1.0.01	0.000177313	22559	ADD	-0.0814887	0.338684	0.0578904	0.0915891	RPE
11	4482646	OR52K1	ref	Mask1.0.01	0.000199477	22559	ADD	-0.0745579	0.309905	0.0578803	0.0915803	INL
5	38845858	OSMR	ref	Mask1.0.01	0.000199477	22559	ADD	-0.0748773	0.311233	0.0578799	0.09158	OPL+ONL
2	233636454	UGT1A10	ref	Mask1.0.01	0.00124119	22559	ADD	0.0299484	0.124486	0.0578773	0.0915778	INL
20	63981132	PRPF6	ref	Mask1.0.01	0.000620595	22559	ADD	-0.0420805	0.174957	0.0578492	0.0915535	GCL
15	99098217	SYNM	ref	Mask1.0.01	0.0105058	22559	ADD	0.00982042	0.0408302	0.057849	0.0915533	CSI
16	1444934	CLCN7	ref	Mask1.0.01	0.0025932	22559	ADD	-0.0205061	0.0852583	0.0578487	0.091553	IPL
22	19875517	TXNRD2	ref	Mask1.0.01	0.00421118	22559	ADD	-0.0162161	0.0674224	0.0578477	0.0915522	GCL
12	89519412	GALNT4	ref	Mask1.0.01	0.000598431	22559	ADD	-0.0443648	0.184458	0.0578473	0.0915518	RPE
6	122789049	SMPDL3A	ref	Mask1.0.01	0.00126335	22559	ADD	-0.0305635	0.127077	0.057846	0.0915507	RPE
11	7020479	NLRP14	ref	Mask1.0.01	0.00489827	22559	ADD	0.0155024	0.0644561	0.0578454	0.0915502	RNFL
12	57768471	METTL1	ref	Mask1.0.01	0.000354626	22559	ADD	0.0559399	0.232598	0.0578402	0.0915457	INL
7	10931943	NDUFA4	ref	Mask1.0.01	0.000199477	22559	ADD	0.0737436	0.306696	0.0578139	0.0915229	IPL
3	167735243	SERPINI1	ref	Mask1.0.01	0.000421118	22559	ADD	0.0528582	0.219846	0.0578079	0.0915178	RPE
19	48748011	FUT1	ref	Mask1.0.01	0.0022829	22559	ADD	-0.0209272	0.08704	0.0578078	0.0915177	CSI
6	134917393	ALDH8A1	ref	Mask1.0.01	0.00108604	22559	ADD	0.032943	0.137019	0.0578051	0.0915154	RPE
18	20946906	ROCK1	ref	Mask1.0.01	0.000110821	22559	ADD	0.103019	0.428493	0.0578028	0.0915134	RPE
17	50560715	CACNA1G	ref	Mask1.0.01	0.0152489	22559	ADD	-0.00861163	0.0358189	0.0578023	0.0915129	GCL
19	34677639	ZNF302	ref	Mask1.0.01	0.000687087	22559	ADD	0.0414316	0.172329	0.0578023	0.0915129	RNFL
7	27242700	EVX1	ref	Mask1.0.01	0.00146283	22559	ADD	-0.0272613	0.113393	0.0577992	0.0915103	IPL
6	31142439	CCHCR1	ref	Mask1.0.01	0.000177313	22559	ADD	0.0782458	0.32548	0.0577928	0.0915047	IPL
4	17810979	NCAPG	ref	Mask1.0.01	0.000199477	22559	ADD	0.0745053	0.309962	0.0577773	0.0914913	INL
11	46677080	ARHGAP1	ref	Mask1.0.01	0.000110821	22559	ADD	0.0999049	0.41568	0.0577639	0.0914798	INL
1	155247205	FAM189B	ref	Mask1.0.01	0.000620595	22559	ADD	-0.0426439	0.177431	0.0577635	0.0914793	ISOS+PS
8	27869883	SCARA5	ref	Mask1.0.01	0.00387872	22559	ADD	0.0170374	0.0708958	0.0577516	0.0914691	OPL+ONL
16	2783953	PRSS33	ref	Mask1.0.01	0.00265969	22559	ADD	0.0202283	0.0841812	0.0577414	0.0914602	IPL
3	171600404	PLD1	ref	Mask1.0.01	0.00363491	22559	ADD	0.0180804	0.0752433	0.0577405	0.0914595	GCC
19	49859882	PNKP	ref	Mask1.0.01	0.00239372	22559	ADD	-0.0214487	0.0892644	0.0577358	0.0914555	GCL
9	69427532	APBA1	ref	Mask1.0.01	0.000177313	22559	ADD	-0.0781912	0.325441	0.057726	0.0914469	IPL
14	49782083	NEMF	ref	Mask1.0.01	0.000177313	22559	ADD	0.0786048	0.32718	0.05772	0.0914418	GCL
2	152335174	FMNL2	ref	Mask1.0.01	0.00434416	22559	ADD	-0.0160888	0.0669706	0.0577135	0.0914362	OPL+ONL
5	191495	LRRC14B	ref	Mask1.0.01	0.00146283	22559	ADD	0.0283728	0.118114	0.0577038	0.0914278	RPE
7	135231979	STRA8	ref	Mask1.0.01	0.000110821	22559	ADD	0.103173	0.429503	0.057703	0.0914271	GCC
11	44065925	ACCS	ref	Mask1.0.01	0.00137417	22559	ADD	0.0283919	0.118198	0.0576987	0.0914234	INL
11	125893485	PUS3	ref	Mask1.0.01	0.000531938	22559	ADD	0.0454111	0.189061	0.0576923	0.0914178	GCL
12	48857145	RND1	ref	Mask1.0.01	0.000820072	22559	ADD	0.0365725	0.152266	0.0576906	0.0914164	GCL
16	66754640	TERB1	ref	Mask1.0.01	0.000132985	22559	ADD	-0.0939671	0.391247	0.0576832	0.0914099	RNFL
1	155897808	RIT1	ref	Mask1.0.01	0.000132985	22559	ADD	-0.0941544	0.392029	0.0576827	0.0914095	GCC
16	3725054	CREBBP	ref	Mask1.0.01	0.0051864	22559	ADD	-0.0151553	0.0631056	0.0576759	0.0914036	GCC
6	42696598	PRPH2	ref	Mask1.0.01	0.000509774	22559	ADD	0.0467638	0.194741	0.0576643	0.0913936	OPL+ONL
12	31073860	DDX11	ref	Mask1.0.01	0.00261536	22559	ADD	0.021231	0.0884151	0.0576616	0.0913912	RNFL
7	30010587	FKBP14	ref	Mask1.0.01	0.000332462	22559	ADD	0.0581422	0.242145	0.0576546	0.0913852	ISOS+PS
10	12129637	SEC61A2	ref	Mask1.0.01	0.000199477	22559	ADD	0.0767823	0.319787	0.0576503	0.0913814	RNFL
14	49693105	KLHDC1	ref	Mask1.0.01	0.000953056	22559	ADD	-0.0351418	0.146362	0.0576486	0.09138	RNFL
14	52639915	ERO1A	ref	Mask1.0.01	0.000332462	22559	ADD	0.0594374	0.247592	0.0576296	0.0913635	RNFL
22	50089879	MOV10L1	ref	Mask1.0.01	0.00520856	22559	ADD	-0.0146202	0.060904	0.0576258	0.0913603	INL
12	30628988	IPO8	ref	Mask1.0.01	0.000398954	22559	ADD	0.0523878	0.218238	0.0576233	0.0913581	GCL
1	212950520	VASH2	ref	Mask1.0.01	0.000110821	22559	ADD	0.100706	0.419554	0.0576151	0.091351	ISOS+PS
3	16174680	GALNT15	ref	Mask1.0.01	0.00148499	22559	ADD	-0.0281301	0.117198	0.057611	0.0913475	RPE
21	14108813	LIPI	ref	Mask1.0.01	0.00248238	22559	ADD	-0.0212913	0.088707	0.0576086	0.0913454	ISOS+PS
9	101569352	GRIN3A	ref	Mask1.0.01	0.00113037	22559	ADD	0.0313853	0.130766	0.0576055	0.0913427	OPL+ONL
17	17476994	MED9	ref	Mask1.0.01	0.000199477	22559	ADD	-0.0766833	0.31951	0.0576012	0.091339	RPE
11	116843402	SIK3	ref	Mask1.0.01	0.00101955	22559	ADD	0.0327846	0.136621	0.0575845	0.0913245	GCL
2	73892314	ACTG2	ref	Mask1.0.01	0.000731415	22559	ADD	0.0400852	0.167047	0.0575824	0.0913227	RNFL
10	73995193	VCL	ref	Mask1.0.01	0.00239372	22559	ADD	-0.0221652	0.0923862	0.0575613	0.0913044	RPE
6	36390551	PXT1	ref	Mask1.0.01	0.000221641	22559	ADD	0.0708601	0.295357	0.0575586	0.0913021	OPL+ONL
3	112561709	SLC35A5	ref	Mask1.0.01	0.00347976	22559	ADD	-0.018329	0.0763991	0.0575573	0.091301	GCC
2	169694488	KLHL23	ref	Mask1.0.01	0.000953056	22559	ADD	0.0343445	0.143157	0.0575553	0.0912993	ISOS+PS
5	43444252	TMEM267	ref	Mask1.0.01	0.000310297	22559	ADD	-0.0614508	0.256161	0.0575477	0.0912927	RPE
11	867859	CHID1	ref	Mask1.0.01	0.000177313	22559	ADD	0.078821	0.328635	0.057525	0.091273	INL
6	18387350	RNF144B	ref	Mask1.0.01	0.000221641	22559	ADD	-0.0702453	0.292922	0.0575083	0.0912585	GCL
12	95867048	CCDC38	ref	Mask1.0.01	0.000775744	22559	ADD	-0.0375389	0.156542	0.0575047	0.0912554	GCL
1	205913048	SLC26A9	ref	Mask1.0.01	0.0101955	22559	ADD	-0.0105972	0.0441931	0.0575009	0.0912521	ISOS+PS
7	74289407	CLIP2	ref	Mask1.0.01	0.000554103	22559	ADD	0.0444179	0.185235	0.0575003	0.0912517	GCL
20	25006230	ACSS1	ref	Mask1.0.01	0.000886564	22559	ADD	0.0364232	0.151898	0.0574978	0.0912495	GCC
17	39980807	PSMD3	ref	Mask1.0.01	0.000908728	22559	ADD	0.0359266	0.14983	0.0574961	0.0912479	RNFL
20	270863	C20orf96	ref	Mask1.0.01	0.00199477	22559	ADD	0.0237267	0.0989551	0.057491	0.0912436	ISOS+PS
17	28364268	SEBOX	ref	Mask1.0.01	0.000554103	22559	ADD	-0.0459774	0.191768	0.0574827	0.0912364	RNFL
9	65282101	FOXD4L5	ref	Mask1.0.01	0.00715901	22559	ADD	0.0118434	0.0493985	0.057481	0.0912349	CSI
20	43914852	TOX2	ref	Mask1.0.01	0.000132985	22559	ADD	0.0939456	0.391847	0.0574804	0.0912344	GCC
10	79347469	PPIF	ref	Mask1.0.01	0.000554103	22559	ADD	0.0444009	0.185232	0.0574578	0.0912148	GCL
17	43025231	RND2	ref	Mask1.0.01	0.00048761	22559	ADD	0.0450571	0.187975	0.0574547	0.0912121	CSI
1	206507531	RASSF5	ref	Mask1.0.01	0.000243805	22559	ADD	0.066883	0.279066	0.0574402	0.0911996	GCL
8	94487689	VIRMA	ref	Mask1.0.01	0.000132985	22559	ADD	0.090906	0.379323	0.0574337	0.0911939	INL
8	89933331	NBN	ref	Mask1.0.01	0.00868833	22559	ADD	-0.0112318	0.0468675	0.057432	0.0911924	IPL
22	50622754	ARSA	ref	Mask1.0.01	0.00394521	22559	ADD	0.016582	0.0691934	0.0574308	0.0911914	IPL
3	9866711	CIDEC	ref	Mask1.0.01	0.000687087	22559	ADD	-0.039626	0.165352	0.0574303	0.091191	IPL
19	51022216	KLK11	ref	Mask1.0.01	0.0017288	22559	ADD	0.0253801	0.105916	0.0574203	0.0911823	OPL+ONL
12	94306449	CEP83	ref	Mask1.0.01	0.000354626	22559	ADD	-0.0562632	0.234797	0.05742	0.091182	ISOS+PS
14	76786009	ANGEL1	ref	Mask1.0.01	0.00241589	22559	ADD	0.0212877	0.0888422	0.0574143	0.0911771	GCL
6	96562548	FHL5	ref	Mask1.0.01	0.000997385	22559	ADD	0.0343425	0.143328	0.0574123	0.0911754	GCC
6	95577535	MANEA	ref	Mask1.0.01	0.00132985	22559	ADD	-0.0285104	0.118988	0.0574116	0.0911748	IPL
9	74497335	RORB	ref	Mask1.0.01	0.000509774	22559	ADD	-0.0460044	0.192008	0.0574062	0.0911701	IPL
17	43780435	CFAP97D1	ref	Mask1.0.01	0.000243805	22559	ADD	0.0669563	0.279484	0.0573946	0.09116	GCL
14	64986895	FNTB	ref	Mask1.0.01	0.000110821	22559	ADD	0.102693	0.42866	0.0573929	0.0911585	RNFL
21	31118416	TIAM1	ref	Mask1.0.01	0.000177313	22559	ADD	-0.081324	0.339463	0.057392	0.0911578	GCC
8	26748150	ADRA1A	ref	Mask1.0.01	0.000687087	22559	ADD	0.0400172	0.167041	0.0573911	0.0911569	INL
9	136712572	DIPK1B	ref	Mask1.0.01	0.000221641	22559	ADD	0.0727561	0.303722	0.0573832	0.0911501	GCC
6	138088505	PERP	ref	Mask1.0.01	0.000288133	22559	ADD	-0.0636679	0.265815	0.0573697	0.0911385	RPE
16	67229387	FHOD1	ref	Mask1.0.01	0.00037679	22559	ADD	0.054238	0.226457	0.0573635	0.0911331	OPL+ONL
13	52703264	CNMD	ref	Mask1.0.01	0.00325812	22559	ADD	-0.0184904	0.0772029	0.0573623	0.091132	OPL+ONL
3	130560334	COL6A6	ref	Mask1.0.01	0.0152711	22559	ADD	0.00887471	0.0370579	0.0573517	0.0911228	RNFL
3	197889077	IQCG	ref	Mask1.0.01	0.000398954	22559	ADD	0.0541972	0.226338	0.0573375	0.0911105	GCC
17	50532682	EPN3	ref	Mask1.0.01	0.000598431	22559	ADD	-0.0432402	0.180587	0.0573324	0.0911061	ISOS+PS
11	417933	ANO9	ref	Mask1.0.01	0.00135201	22559	ADD	0.0282338	0.11793	0.0573182	0.0910938	IPL
6	35452338	FANCE	ref	Mask1.0.01	0.000243805	22559	ADD	0.0691761	0.288954	0.057313	0.0910893	RNFL
3	189956728	P3H2	ref	Mask1.0.01	0.000709251	22559	ADD	0.0406592	0.169838	0.0573121	0.0910885	GCC
2	161992245	DPP4	ref	Mask1.0.01	0.00201693	22559	ADD	-0.0241663	0.100949	0.0573081	0.091085	GCC
2	99400475	REV1	ref	Mask1.0.01	0.00075358	22559	ADD	0.0380387	0.158916	0.0572949	0.0910736	GCL
16	90056566	PRDM7	ref	Mask1.0.01	0.000177313	22559	ADD	-0.0810636	0.338665	0.0572944	0.0910731	RPE
17	63938554	SCN4A	ref	Mask1.0.01	0.0205018	22559	ADD	-0.00768656	0.0321131	0.0572928	0.0910717	RNFL
9	127716079	TTC16	ref	Mask1.0.01	0.000443282	22559	ADD	0.0501486	0.209515	0.0572911	0.0910703	ISOS+PS
20	36996349	RBL1	ref	Mask1.0.01	0.00498692	22559	ADD	-0.0148401	0.0620022	0.0572873	0.091067	GCL
5	131423921	RAPGEF6	ref	Mask1.0.01	0.000243805	22559	ADD	0.0636037	0.265744	0.0572844	0.0910644	CSI
19	9835257	PIN1	ref	Mask1.0.01	0.000243805	22559	ADD	0.0664798	0.277777	0.0572778	0.0910587	IPL
5	95391366	FAM81B	ref	Mask1.0.01	0.000110821	22559	ADD	0.099069	0.413956	0.0572752	0.0910565	GCL
12	131949942	EP400	ref	Mask1.0.01	0.0150716	22559	ADD	0.00862352	0.0360387	0.0572573	0.091041	GCL
17	28573115	ALDOC	ref	Mask1.0.01	0.00239372	22559	ADD	-0.0221156	0.0924252	0.0572557	0.0910396	RNFL
1	42162690	GUCA2A	ref	Mask1.0.01	0.0029035	22559	ADD	-0.0201007	0.0840057	0.0572537	0.0910378	RPE
3	189956728	P3H2	ref	Mask1.0.01	0.000709251	22559	ADD	0.0405415	0.169461	0.0572349	0.0910215	RPE
4	40810027	APBB2	ref	Mask1.0.01	0.000421118	22559	ADD	-0.0527414	0.220457	0.0572343	0.091021	GCC
10	49454168	ERCC6	ref	Mask1.0.01	0.0172215	22559	ADD	0.00800275	0.0334519	0.0572319	0.0910189	IPL
17	63894909	CSH1	ref	Mask1.0.01	0.000398954	22559	ADD	-0.0528785	0.221054	0.057222	0.0910103	ISOS+PS
3	51955381	GPR62	ref	Mask1.0.01	0.000110821	22559	ADD	0.100389	0.419668	0.0572214	0.0910098	ISOS+PS
22	37697048	TRIOBP	ref	Mask1.0.01	0.00305865	22559	ADD	-0.0190627	0.0796906	0.0572212	0.0910096	OPL+ONL
2	37923187	RMDN2	ref	Mask1.0.01	0.000997385	22559	ADD	-0.0342983	0.143387	0.0572175	0.0910064	GCC
6	2663629	MYLK4	ref	Mask1.0.01	0.000598431	22559	ADD	0.0405967	0.169727	0.0572113	0.091001	CSI
1	100719742	VCAM1	ref	Mask1.0.01	0.000155149	22559	ADD	-0.0866452	0.362246	0.0572112	0.091001	RNFL
2	237566574	PRLH	ref	Mask1.0.01	0.000155149	22559	ADD	0.0844142	0.352971	0.0571943	0.0909863	OPL+ONL
19	39083913	ACP7	ref	Mask1.0.01	0.00354626	22559	ADD	-0.0177055	0.0740432	0.0571804	0.0909742	OPL+ONL
5	178204533	HNRNPAB	ref	Mask1.0.01	0.00201693	22559	ADD	-0.023364	0.097717	0.0571683	0.0909637	INL
10	97356358	RRP12	ref	Mask1.0.01	0.00126335	22559	ADD	-0.0304525	0.127377	0.0571566	0.0909535	GCC
14	52004803	NID2	ref	Mask1.0.01	0.00254887	22559	ADD	-0.0214036	0.0895312	0.0571512	0.0909488	RPE
7	102285091	SH2B2	ref	Mask1.0.01	0.000709251	22559	ADD	0.0405067	0.169456	0.0571402	0.0909393	RPE
4	73431138	AFP	ref	Mask1.0.01	0.000398954	22559	ADD	-0.0539929	0.225876	0.0571393	0.0909385	RPE
7	77537295	PTPN12	ref	Mask1.0.01	0.000132985	22559	ADD	0.0934901	0.391115	0.0571377	0.0909371	RNFL
2	210431249	LANCL1	ref	Mask1.0.01	0.00328029	22559	ADD	-0.0183374	0.0767148	0.0571368	0.0909363	INL
3	118900557	IGSF11	ref	Mask1.0.01	0.00108604	22559	ADD	-0.0314491	0.131571	0.0571341	0.090934	IPL
15	44728988	TRIM69	ref	Mask1.0.01	0.000443282	22559	ADD	0.051233	0.214341	0.0571332	0.0909332	RNFL
4	69199951	UGT2B11	ref	Mask1.0.01	0.000664923	22559	ADD	0.0406026	0.169874	0.0571286	0.0909292	INL
8	23528956	SLC25A37	ref	Mask1.0.01	0.000354626	22559	ADD	0.0559929	0.234299	0.0571116	0.0909144	ISOS+PS
7	143954844	OR2F1	ref	Mask1.0.01	0.000110821	22559	ADD	0.102396	0.428474	0.0571103	0.0909133	RPE
15	51208057	CYP19A1	ref	Mask1.0.01	0.000310297	22559	ADD	0.0563113	0.235638	0.0571084	0.0909116	CSI
8	143790920	SCRIB	ref	Mask1.0.01	0.00113037	22559	ADD	-0.0321635	0.134601	0.0570988	0.0909033	GCC
6	43522334	XPO5	ref	Mask1.0.01	0.000265969	22559	ADD	-0.0608116	0.254507	0.0570916	0.090897	CSI
16	1349240	TSR3	ref	Mask1.0.01	0.000620595	22559	ADD	-0.0423194	0.177118	0.0570892	0.090895	ISOS+PS
6	31739677	MSH5	ref	Mask1.0.01	0.00161798	22559	ADD	0.0268352	0.112317	0.0570845	0.0908909	RPE
1	11654375	FBXO44	ref	Mask1.0.01	0.000243805	22559	ADD	0.0690617	0.289058	0.0570825	0.0908892	RPE
9	112380080	HSDL2	ref	Mask1.0.01	0.00188395	22559	ADD	0.0241197	0.100956	0.0570793	0.0908863	INL
5	116443555	SEMA6A	ref	Mask1.0.01	0.000110821	22559	ADD	-0.100099	0.419029	0.0570657	0.0908745	ISOS+PS
6	33075990	HLA-DPB1	ref	Mask1.0.01	0.000199477	22559	ADD	-0.076306	0.319463	0.0570528	0.0908633	RPE
3	42856005	CYP8B1	ref	Mask1.0.01	0.000531938	22559	ADD	-0.045165	0.189132	0.0570262	0.0908403	GCL
20	18507520	SEC23B	ref	Mask1.0.01	0.0122124	22559	ADD	-0.00975949	0.040871	0.0570196	0.0908345	GCC
16	853634	LMF1	ref	Mask1.0.01	0.000775744	22559	ADD	0.0387752	0.162399	0.0570087	0.090825	GCC
3	112086335	C3orf52	ref	Mask1.0.01	0.000266489	22515	ADD	0.0607684	0.254523	0.0570035	0.0908205	CSI
19	8363289	ANGPTL4	ref	Mask1.0.01	0.000997385	22559	ADD	-0.0341239	0.142931	0.0569984	0.0908161	RPE
16	89737549	FANCA	ref	Mask1.0.01	0.00758012	22559	ADD	-0.0120844	0.0506197	0.056992	0.0908105	INL
12	108522214	SART3	ref	Mask1.0.01	0.000155149	22559	ADD	0.0864341	0.362085	0.0569834	0.0908031	RPE
17	74862497	FDXR	ref	Mask1.0.01	0.00075358	22559	ADD	-0.0361026	0.15125	0.0569749	0.0907956	CSI
1	32292083	HDAC1	ref	Mask1.0.01	0.000221641	22559	ADD	-0.0724891	0.303692	0.0569743	0.0907951	GCC
3	170888418	EIF5A2	ref	Mask1.0.01	0.000332462	22559	ADD	-0.0590562	0.247434	0.0569658	0.0907877	RPE
9	110190048	C9orf152	ref	Mask1.0.01	0.000886564	22559	ADD	-0.0361835	0.151605	0.0569632	0.0907854	RNFL
4	108620569	RPL34	ref	Mask1.0.01	0.00326406	22518	ADD	0.0184359	0.0772495	0.0569555	0.0907788	OPL+ONL
8	22165140	BMP1	ref	Mask1.0.01	0.00261536	22559	ADD	0.0194241	0.0813906	0.056955	0.0907784	CSI
6	167826922	AFDN	ref	Mask1.0.01	0.000576267	22559	ADD	-0.041273	0.172953	0.0569479	0.0907722	CSI
11	61392360	TMEM216	ref	Mask1.0.01	0.000709251	22559	ADD	0.0393966	0.165094	0.0569453	0.0907699	OPL+ONL
15	40278176	PLCB2	ref	Mask1.0.01	0.000709251	22559	ADD	-0.0404403	0.16948	0.0569367	0.0907624	RNFL
8	23296897	LOXL2	ref	Mask1.0.01	0.000930892	22559	ADD	0.0339004	0.142073	0.0569357	0.0907616	IPL
6	152750797	VIP	ref	Mask1.0.01	0.000155149	22559	ADD	0.0830207	0.347938	0.0569335	0.0907597	IPL
10	27775186	ARMC4	ref	Mask1.0.01	0.00576267	22559	ADD	-0.0142584	0.0597587	0.0569295	0.0907562	RPE
17	63909597	CSHL1	ref	Mask1.0.01	0.00135201	22559	ADD	-0.0286721	0.12017	0.0569285	0.0907553	ISOS+PS
1	111185969	DENND2D	ref	Mask1.0.01	0.00152932	22559	ADD	0.0275638	0.115526	0.0569267	0.0907537	RNFL
2	3541430	RNASEH1	ref	Mask1.0.01	0.000265969	22559	ADD	-0.065997	0.276626	0.0569196	0.0907476	RPE
12	121429096	KDM2B	ref	Mask1.0.01	0.000221641	22559	ADD	-0.070666	0.296202	0.0569175	0.0907457	OPL+ONL
14	23630115	DHRS2	ref	Mask1.0.01	0.00048761	22559	ADD	-0.0487235	0.204235	0.0569137	0.0907424	RPE
7	100673567	GNB2	ref	Mask1.0.01	0.000177313	22559	ADD	0.0808341	0.338833	0.0569137	0.0907424	RNFL
16	88856220	TRAPPC2L	ref	Mask1.0.01	0.00531938	22559	ADD	-0.0136421	0.0571876	0.0569058	0.0907355	CSI
22	42074248	PHETA2	ref	Mask1.0.01	0.000908728	22559	ADD	-0.0345065	0.144658	0.0569006	0.090731	GCL
22	41244779	RANGAP1	ref	Mask1.0.01	0.000398954	22559	ADD	0.0495794	0.207854	0.0568965	0.0907274	CSI
16	89490719	SPG7	ref	Mask1.0.01	0.0139412	22559	ADD	0.00892938	0.0374386	0.0568856	0.090718	INL
1	167916675	MPC2	ref	Mask1.0.01	0.000110821	22559	ADD	-0.102227	0.428633	0.0568801	0.0907132	RNFL
7	98211439	BHLHA15	ref	Mask1.0.01	0.000398954	22559	ADD	-0.0538578	0.225825	0.0568794	0.0907125	RPE
2	10042849	KLF11	ref	Mask1.0.01	0.000110821	22559	ADD	-0.102161	0.428366	0.0568775	0.0907109	RPE
22	18110100	TUBA8	ref	Mask1.0.01	0.00316947	22559	ADD	0.0185467	0.0777706	0.0568728	0.0907068	OPL+ONL
2	25227855	DNMT3A	ref	Mask1.0.01	0.0046323	22559	ADD	-0.0153471	0.0643629	0.0568567	0.0906928	GCL
6	83193357	RWDD2A	ref	Mask1.0.01	0.000110821	22559	ADD	0.100027	0.419496	0.0568564	0.0906925	ISOS+PS
4	100395341	EMCN	ref	Mask1.0.01	0.000310297	22559	ADD	-0.0592742	0.248594	0.0568526	0.0906892	INL
3	53224712	TKT	ref	Mask1.0.01	0.00101955	22559	ADD	-0.0323788	0.135798	0.0568503	0.0906873	IPL
11	18412318	LDHC	ref	Mask1.0.01	0.00075358	22559	ADD	0.0360737	0.151301	0.0568456	0.0906832	CSI
12	122229564	VPS33A	ref	Mask1.0.01	0.000820072	22559	ADD	-0.0375714	0.157604	0.0568302	0.0906698	RPE
20	57168753	BMP7	ref	Mask1.0.01	0.00106388	22559	ADD	-0.0303475	0.127313	0.0568197	0.0906606	CSI
14	44924324	KLHL28	ref	Mask1.0.01	0.00206126	22559	ADD	-0.0228448	0.0958428	0.0568139	0.0906556	IPL
1	34792999	GJA4	ref	Mask1.0.01	0.0118356	22559	ADD	-0.00998823	0.0419051	0.0568125	0.0906543	RNFL
10	117241093	SLC18A2	ref	Mask1.0.01	0.000465446	22559	ADD	-0.0487875	0.204694	0.0568078	0.0906503	ISOS+PS
7	73302516	NSUN5	ref	Mask1.0.01	0.000310297	22559	ADD	0.0611918	0.25674	0.0568067	0.0906493	GCC
20	49046246	CSE1L	ref	Mask1.0.01	0.000332462	22559	ADD	0.0569406	0.238928	0.0567953	0.0906393	GCL
12	109553715	MMAB	ref	Mask1.0.01	0.00152932	22559	ADD	0.0269833	0.113224	0.0567952	0.0906393	ISOS+PS
5	146513103	GPR151	ref	Mask1.0.01	0.0101068	22559	ADD	0.00991503	0.0416048	0.0567937	0.090638	CSI
7	31337465	NEUROD6	ref	Mask1.0.01	0.000664923	22559	ADD	0.0406463	0.170559	0.0567925	0.0906369	OPL+ONL
2	240435663	GPC1	ref	Mask1.0.01	0.00108604	22559	ADD	0.0326829	0.137144	0.0567919	0.0906364	RNFL
2	218162841	CXCR1	ref	Mask1.0.01	0.000443282	22559	ADD	-0.0510696	0.214309	0.0567862	0.0906315	RPE
18	52340197	DCC	ref	Mask1.0.01	0.000199477	22559	ADD	-0.0735231	0.308549	0.0567806	0.0906266	GCL
20	63400208	KCNQ2	ref	Mask1.0.01	0.00299215	22559	ADD	0.0190285	0.0798598	0.0567741	0.0906209	GCL
12	58872149	LRIG3	ref	Mask1.0.01	0.000731415	22559	ADD	-0.038598	0.161998	0.0567687	0.0906162	INL
3	50674927	DOCK3	ref	Mask1.0.01	0.000110821	22559	ADD	-0.0995655	0.417887	0.0567676	0.0906153	OPL+ONL
8	85177154	E2F5	ref	Mask1.0.01	0.00115253	22559	ADD	0.0304173	0.127666	0.0567667	0.0906144	IPL
2	74526645	AUP1	ref	Mask1.0.01	0.00186178	22559	ADD	-0.0242241	0.101673	0.0567656	0.0906135	INL
2	44275458	SLC3A1	ref	Mask1.0.01	0.0187952	22559	ADD	0.00733988	0.0308083	0.05676	0.0906086	CSI
15	67063763	SMAD3	ref	Mask1.0.01	0.000642759	22559	ADD	0.0425159	0.178463	0.0567554	0.0906046	GCC
15	67819704	SKOR1	ref	Mask1.0.01	0.00374573	22559	ADD	0.0169333	0.0710812	0.0567514	0.0906011	GCL
10	94938658	CYP2C9	ref	Mask1.0.01	0.0017288	22559	ADD	0.0238093	0.0999481	0.0567473	0.0905976	CSI
1	52927276	SCP2	ref	Mask1.0.01	0.000953056	22559	ADD	-0.0336537	0.14128	0.0567418	0.0905928	GCL
7	48171458	ABCA13	ref	Mask1.0.01	0.0395629	22559	ADD	-0.00549889	0.0230858	0.0567361	0.0905878	ISOS+PS
19	6379572	GTF2F1	ref	Mask1.0.01	0.00589565	22559	ADD	0.0140729	0.0590861	0.0567281	0.0905809	RPE
1	16440721	NECAP2	ref	Mask1.0.01	0.000288133	22559	ADD	0.0633224	0.26587	0.0567253	0.0905784	RNFL
13	110615545	NAXD	ref	Mask1.0.01	0.000243805	22559	ADD	-0.067253	0.282415	0.0567083	0.0905636	ISOS+PS
4	68815994	UGT2B10	ref	Mask1.0.01	0.00206126	22559	ADD	-0.023704	0.0995465	0.0567009	0.0905572	RNFL
4	71741696	GC	ref	Mask1.0.01	0.00106388	22559	ADD	0.0319868	0.134335	0.0566978	0.0905545	INL
7	33014114	NT5C3A	ref	Mask1.0.01	0.00135201	22559	ADD	0.0283618	0.119114	0.0566947	0.0905518	INL
6	159169400	FNDC1	ref	Mask1.0.01	0.000465446	22559	ADD	-0.048368	0.203148	0.056688	0.0905459	INL
16	23690310	ERN2	ref	Mask1.0.01	0.00281484	22559	ADD	0.0202916	0.0852261	0.0566873	0.0905453	RPE
20	34363241	ITCH	ref	Mask1.0.01	0.000155149	22559	ADD	-0.0835865	0.35107	0.0566872	0.0905452	INL
17	43044295	BRCA1	ref	Mask1.0.01	0.00492043	22559	ADD	0.0154344	0.0648274	0.0566839	0.0905424	GCC
15	56918623	TCF12	ref	Mask1.0.01	0.000310297	22559	ADD	-0.0611516	0.256856	0.0566809	0.0905397	GCC
7	39950121	CDK13	ref	Mask1.0.01	0.000110821	22559	ADD	-0.101997	0.428419	0.0566808	0.0905396	RPE
8	143304384	TOP1MT	ref	Mask1.0.01	0.00115253	22559	ADD	0.0316721	0.13306	0.0566579	0.0905197	RNFL
2	70257386	PCYOX1	ref	Mask1.0.01	0.000199477	22559	ADD	0.0699394	0.293828	0.0566573	0.0905192	CSI
9	1980290	SMARCA2	ref	Mask1.0.01	0.00447715	22559	ADD	0.0161186	0.0677175	0.0566572	0.0905191	RNFL
18	23506184	NPC1	ref	Mask1.0.01	0.00593998	22559	ADD	-0.0136537	0.057364	0.0566532	0.0905156	OPL+ONL
11	70398404	CTTN	ref	Mask1.0.01	0.000265969	22559	ADD	0.0643796	0.270495	0.0566473	0.0905104	ISOS+PS
9	33247820	BAG1	ref	Mask1.0.01	0.000221641	22559	ADD	-0.0721102	0.302979	0.0566459	0.0905092	RPE
21	43719094	PDXK	ref	Mask1.0.01	0.000110821	22559	ADD	0.099311	0.41728	0.0566421	0.0905059	OPL+ONL
4	48135783	TEC	ref	Mask1.0.01	0.00075358	22559	ADD	-0.0378228	0.158931	0.0566355	0.0905002	GCL
2	73073382	RAB11FIP5	ref	Mask1.0.01	0.000155149	22559	ADD	-0.0864425	0.363253	0.0566288	0.0904943	GCC
1	203026498	PPFIA4	ref	Mask1.0.01	0.00150716	22559	ADD	-0.0254801	0.107086	0.0566159	0.0904831	CSI
17	41717742	HAP1	ref	Mask1.0.01	0.000288133	22559	ADD	0.0618755	0.260047	0.0566152	0.0904824	ISOS+PS
19	7522624	MCOLN1	ref	Mask1.0.01	0.000709251	22559	ADD	-0.0394293	0.165728	0.0566039	0.0904726	ISOS+PS
3	170864875	RPL22L1	ref	Mask1.0.01	0.000110821	22559	ADD	0.0979021	0.411513	0.0566	0.0904692	IPL
18	50375040	SKA1	ref	Mask1.0.01	0.00048761	22559	ADD	0.0487026	0.204722	0.0565949	0.0904647	GCC
2	218781749	CYP27A1	ref	Mask1.0.01	0.00201693	22559	ADD	-0.0232462	0.0977171	0.0565928	0.0904629	INL
3	141324213	ZBTB38	ref	Mask1.0.01	0.000110821	22559	ADD	-0.098548	0.414279	0.0565862	0.0904571	GCL
6	17615035	NUP153	ref	Mask1.0.01	0.000797908	22559	ADD	-0.0367454	0.154476	0.0565824	0.0904539	GCL
16	2964216	KREMEN2	ref	Mask1.0.01	0.000265969	22559	ADD	0.0659375	0.2772	0.056582	0.0904535	GCC
1	153947669	CRTC2	ref	Mask1.0.01	0.000155149	22559	ADD	0.0843553	0.354635	0.0565796	0.0904515	ISOS+PS
2	230990324	SPATA3	ref	Mask1.0.01	0.000177313	22559	ADD	0.0741341	0.31169	0.0565704	0.0904434	CSI
7	5274369	SLC29A4	ref	Mask1.0.01	0.00540804	22559	ADD	0.0146423	0.0615636	0.0565683	0.0904416	GCC
5	76716126	F2R	ref	Mask1.0.01	0.000177313	22559	ADD	0.0773484	0.325248	0.0565554	0.0904303	IPL
5	147585438	JAKMIP2	ref	Mask1.0.01	0.000664923	22559	ADD	-0.0402195	0.169122	0.0565553	0.0904302	GCL
3	58008400	FLNB	ref	Mask1.0.01	0.0247795	22559	ADD	-0.00694973	0.0292261	0.056545	0.0904212	RNFL
12	98515579	TMPO	ref	Mask1.0.01	0.000332462	22559	ADD	-0.0589508	0.24792	0.05654	0.0904169	GCC
4	82352498	HNRNPD	ref	Mask1.0.01	0.000177313	22559	ADD	0.0807553	0.339621	0.0565394	0.0904164	GCC
16	84271	NPRL3	ref	Mask1.0.01	0.000177313	22559	ADD	-0.0805374	0.33872	0.0565345	0.0904121	RNFL
11	118193725	JAML	ref	Mask1.0.01	0.00988519	22559	ADD	0.0105928	0.0445525	0.05653	0.0904082	OPL+ONL
1	155255979	SCAMP3	ref	Mask1.0.01	0.000110821	22559	ADD	-0.098415	0.413936	0.0565271	0.0904056	GCL
2	24077433	TP53I3	ref	Mask1.0.01	0.000731415	22559	ADD	-0.0365024	0.15353	0.0565268	0.0904054	CSI
6	107702154	SCML4	ref	Mask1.0.01	0.000288133	22559	ADD	0.0610811	0.256912	0.0565256	0.0904044	GCL
15	89209869	RLBP1	ref	Mask1.0.01	0.00108604	22559	ADD	0.0326535	0.13735	0.0565201	0.0903996	GCC
19	44747705	BCL3	ref	Mask1.0.01	0.000221641	22559	ADD	0.0720776	0.30319	0.056516	0.0903959	RNFL
11	5544489	OR52H1	ref	Mask1.0.01	0.00365708	22559	ADD	-0.0163757	0.0688908	0.056504	0.0903855	CSI
7	30938669	GHRHR	ref	Mask1.0.01	0.000199477	22559	ADD	0.0733453	0.308589	0.0564915	0.0903746	GCL
1	40450102	ZFP69B	ref	Mask1.0.01	0.000576267	22559	ADD	-0.0447846	0.188436	0.0564844	0.0903684	GCC
7	27128507	HOXA4	ref	Mask1.0.01	0.00214992	22559	ADD	0.0231659	0.0974735	0.0564838	0.0903679	RNFL
1	42456117	PPCS	ref	Mask1.0.01	0.000199477	22559	ADD	-0.069852	0.293939	0.0564734	0.0903588	CSI
11	54603069	OR4C46	ref	Mask1.0.01	0.000155149	22559	ADD	0.0862625	0.362996	0.0564729	0.0903584	GCC
1	209686178	HSD11B1	ref	Mask1.0.01	0.000155149	22559	ADD	0.0862482	0.362941	0.0564712	0.0903569	GCC
16	55802851	CES1	ref	Mask1.0.01	0.0037679	22559	ADD	-0.0170761	0.0718579	0.0564711	0.0903568	OPL+ONL
9	21480839	IFNE	ref	Mask1.0.01	0.000155149	22559	ADD	-0.0862472	0.362941	0.05647	0.0903558	GCC
14	70417107	ADAM21	ref	Mask1.0.01	0.000221641	22559	ADD	0.0721973	0.303839	0.0564617	0.0903486	GCC
10	113588714	NRAP	ref	Mask1.0.01	0.00148499	22559	ADD	-0.0256136	0.107809	0.0564456	0.0903345	CSI
13	106489745	EFNB2	ref	Mask1.0.01	0.000687087	22559	ADD	0.0395259	0.166375	0.0564402	0.0903298	GCL
13	112690329	ATP11A	ref	Mask1.0.01	0.00179529	22559	ADD	-0.0232989	0.0980812	0.0564286	0.0903196	CSI
1	153217584	PRR9	ref	Mask1.0.01	0.000110821	22559	ADD	0.0936833	0.39438	0.0564279	0.0903191	CSI
19	53632056	DPRX	ref	Mask1.0.01	0.000288133	22559	ADD	0.060991	0.256775	0.056419	0.0903113	GCL
5	150601080	SYNPO	ref	Mask1.0.01	0.00181746	22559	ADD	0.023169	0.0975458	0.0564156	0.0903083	CSI
6	167155247	GPR31	ref	Mask1.0.01	0.000177313	22559	ADD	-0.0804561	0.338824	0.0563856	0.0902821	RPE
4	87422573	NUDT9	ref	Mask1.0.01	0.000243805	22559	ADD	-0.066587	0.280434	0.056379	0.0902763	INL
19	35717973	KMT2B	ref	Mask1.0.01	0.00325812	22559	ADD	-0.0188247	0.0792827	0.0563765	0.0902742	RPE
12	103587273	STAB2	ref	Mask1.0.01	0.0117913	22559	ADD	0.00997682	0.0420202	0.0563726	0.0902708	RNFL
17	212389	RPH3AL	ref	Mask1.0.01	0.0014185	22559	ADD	-0.0284776	0.119942	0.0563723	0.0902705	RPE
12	56230049	SLC39A5	ref	Mask1.0.01	0.000886564	22559	ADD	-0.036063	0.151908	0.0563586	0.0902586	GCC
19	17871945	SLC5A5	ref	Mask1.0.01	0.00106388	22559	ADD	0.0321214	0.13531	0.0563547	0.0902551	ISOS+PS
7	92112153	CYP51A1	ref	Mask1.0.01	0.0008644	22559	ADD	0.035673	0.150273	0.0563528	0.0902535	ISOS+PS
12	7304284	ACSM4	ref	Mask1.0.01	0.00197261	22559	ADD	-0.022245	0.0937079	0.0563526	0.0902533	CSI
1	41478775	EDN2	ref	Mask1.0.01	0.000620595	22559	ADD	-0.0395778	0.166723	0.0563524	0.0902531	CSI
3	160495007	KPNA4	ref	Mask1.0.01	0.000243805	22559	ADD	-0.0658579	0.277433	0.0563505	0.0902515	IPL
17	16217191	PIGL	ref	Mask1.0.01	0.0017288	22559	ADD	0.0247828	0.104403	0.0563473	0.0902487	IPL
7	27092993	HOXA1	ref	Mask1.0.01	0.000332462	22559	ADD	-0.0569565	0.239953	0.0563421	0.0902442	INL
8	130780301	ADCY8	ref	Mask1.0.01	0.0020391	22559	ADD	0.0237589	0.100103	0.0563322	0.0902355	RPE
11	73264498	P2RY6	ref	Mask1.0.01	0.00075358	22559	ADD	-0.0380131	0.160167	0.0563273	0.0902312	OPL+ONL
12	52948871	KRT18	ref	Mask1.0.01	0.00181746	22559	ADD	0.0245913	0.103633	0.0563075	0.0902139	OPL+ONL
8	143790920	SCRIB	ref	Mask1.0.01	0.00113037	22559	ADD	-0.0305932	0.128938	0.0562971	0.0902048	IPL
16	87326987	FBXO31	ref	Mask1.0.01	0.000110821	22559	ADD	-0.0981818	0.413853	0.056282	0.0901916	GCL
14	77335029	TMED8	ref	Mask1.0.01	0.000177313	22559	ADD	0.0805685	0.339615	0.0562802	0.0901901	GCC
17	69147214	ABCA10	ref	Mask1.0.01	0.00261536	22559	ADD	-0.0209811	0.088445	0.0562744	0.090185	RNFL
11	31509755	ELP4	ref	Mask1.0.01	0.000288133	22559	ADD	0.0605256	0.255148	0.0562725	0.0901833	IPL
16	31090842	VKORC1	ref	Mask1.0.01	0.00126335	22559	ADD	-0.0292241	0.123203	0.056265	0.0901767	INL
20	8077251	PLCB1	ref	Mask1.0.01	0.000221641	22559	ADD	0.0718556	0.302961	0.0562533	0.0901665	RNFL
15	38488103	RASGRP1	ref	Mask1.0.01	0.0014185	22559	ADD	0.0275932	0.116346	0.0562473	0.0901613	INL
1	235367360	TBCE	ref	Mask1.0.01	0.000332462	22559	ADD	-0.053998	0.22769	0.0562428	0.0901574	CSI
1	235328570	TBCE	ref	Mask1.0.01	0.000332462	22559	ADD	-0.053998	0.22769	0.0562428	0.0901574	CSI
1	204422628	PIK3C2B	ref	Mask1.0.01	0.00365708	22559	ADD	-0.0177898	0.0750164	0.0562382	0.0901533	GCC
1	111200771	CHI3L2	ref	Mask1.0.01	0.000354626	22559	ADD	0.0554104	0.233669	0.0562315	0.0901475	OPL+ONL
3	121431427	POLQ	ref	Mask1.0.01	0.004322	22559	ADD	-0.0159317	0.0671859	0.0562303	0.0901464	OPL+ONL
9	111360692	ECPAS	ref	Mask1.0.01	0.000265969	22559	ADD	-0.0655932	0.276616	0.0562293	0.0901456	RPE
7	141764097	TAS2R3	ref	Mask1.0.01	0.00341327	22559	ADD	-0.0183717	0.0774806	0.0562231	0.0901401	RPE
5	126360132	GRAMD2B	ref	Mask1.0.01	0.0011747	22559	ADD	-0.0305449	0.128821	0.0562217	0.0901389	ISOS+PS
16	11547722	LITAF	ref	Mask1.0.01	0.000221641	22559	ADD	0.0660915	0.278749	0.0562165	0.0901344	CSI
13	48488963	RCBTB2	ref	Mask1.0.01	0.00164014	22559	ADD	0.0264394	0.111513	0.0562153	0.0901334	RPE
1	145719471	CD160	ref	Mask1.0.01	0.000354626	22559	ADD	0.0545191	0.229962	0.0562065	0.0901256	IPL
10	102230186	PITX3	ref	Mask1.0.01	0.000731415	22559	ADD	-0.0385839	0.162753	0.0562024	0.0901221	OPL+ONL
1	65420652	LEPR	ref	Mask1.0.01	0.000598431	22559	ADD	-0.0422451	0.178202	0.0561989	0.0901189	GCL
15	33968497	CHRM5	ref	Mask1.0.01	0.000243805	22559	ADD	-0.0684945	0.288976	0.0561809	0.0901033	RPE
7	101310914	IFT22	ref	Mask1.0.01	0.000664923	22559	ADD	0.0415903	0.17548	0.0561733	0.0900966	GCC
6	71886703	RIMS1	ref	Mask1.0.01	0.00075358	22559	ADD	-0.0381487	0.160961	0.0561715	0.090095	ISOS+PS
13	48488963	RCBTB2	ref	Mask1.0.01	0.00164014	22559	ADD	-0.0264339	0.111537	0.0561671	0.0900912	RNFL
18	58481247	ALPK2	ref	Mask1.0.01	0.000443282	22559	ADD	0.0492486	0.207813	0.0561618	0.0900866	INL
6	35118071	TCP11	ref	Mask1.0.01	0.000132985	22559	ADD	-0.089052	0.375831	0.0561438	0.0900708	IPL
1	51789191	NRDC	ref	Mask1.0.01	0.000155149	22559	ADD	-0.083252	0.351356	0.0561428	0.0900699	INL
6	26501221	BTN1A1	ref	Mask1.0.01	0.000310297	22559	ADD	0.0558344	0.235655	0.0561373	0.0900651	CSI
17	7315628	NEURL4	ref	Mask1.0.01	0.000687087	22559	ADD	-0.0397653	0.167842	0.0561319	0.0900603	OPL+ONL
20	4780023	RASSF2	ref	Mask1.0.01	0.000110821	22559	ADD	0.101486	0.42836	0.0561301	0.0900588	RNFL
4	88007635	PKD2	ref	Mask1.0.01	0.00166231	22559	ADD	0.0262488	0.110803	0.0561196	0.0900496	RPE
19	10333776	ICAM3	ref	Mask1.0.01	0.000221641	22559	ADD	-0.0701756	0.296246	0.0561136	0.0900444	ISOS+PS
1	108223341	NBPF4	ref	Mask1.0.01	0.000177313	22559	ADD	0.0782472	0.330321	0.0561134	0.0900442	OPL+ONL
7	91692008	MTERF1	ref	Mask1.0.01	0.00106388	22559	ADD	0.0327888	0.138419	0.0561125	0.0900434	RNFL
8	144373101	ADCK5	ref	Mask1.0.01	0.000221641	22559	ADD	0.0693423	0.292738	0.0561097	0.090041	GCL
9	34634722	SIGMAR1	ref	Mask1.0.01	0.000243805	22559	ADD	-0.0668841	0.282366	0.0561077	0.0900392	ISOS+PS
9	127738317	SH2D3C	ref	Mask1.0.01	0.000820072	22559	ADD	0.035856	0.151431	0.0560652	0.090002	IPL
11	103109410	DYNC2H1	ref	Mask1.0.01	0.00425551	22559	ADD	0.0164405	0.0694336	0.0560646	0.0900015	RNFL
4	56505209	ARL9	ref	Mask1.0.01	0.000243805	22559	ADD	-0.0629279	0.265788	0.0560552	0.0899933	CSI
20	25452697	NINL	ref	Mask1.0.01	0.00212775	22559	ADD	0.0222617	0.0940303	0.0560506	0.0899892	IPL
19	12922479	FARSA	ref	Mask1.0.01	0.000997385	22559	ADD	0.0326893	0.138104	0.056027	0.0899686	GCL
17	81804132	GCGR	ref	Mask1.0.01	0.000155149	22559	ADD	-0.0823478	0.34792	0.0560201	0.0899626	IPL
14	46839629	MDGA2	ref	Mask1.0.01	0.000155149	22559	ADD	0.0838689	0.35439	0.0560067	0.0899508	ISOS+PS
8	24384285	ADAMDEC1	ref	Mask1.0.01	0.000155149	22559	ADD	0.0835641	0.353103	0.0560061	0.0899503	OPL+ONL
9	133459965	CACFD1	ref	Mask1.0.01	0.0014185	22559	ADD	-0.027637	0.116783	0.0560047	0.0899491	OPL+ONL
1	26019884	EXTL1	ref	Mask1.0.01	0.00933109	22559	ADD	-0.0109205	0.0461495	0.0559956	0.0899411	ISOS+PS
15	50552473	TRPM7	ref	Mask1.0.01	0.00230507	22559	ADD	0.0222784	0.0941527	0.0559891	0.0899354	RPE
15	78507564	HYKK	ref	Mask1.0.01	0.000155149	22559	ADD	-0.0856889	0.362141	0.055988	0.0899345	RPE
19	2867335	ZNF556	ref	Mask1.0.01	0.00578483	22559	ADD	0.0140143	0.059228	0.0559871	0.0899336	RNFL
22	23862188	AP000350.4	ref	Mask1.0.01	0.0008644	22559	ADD	-0.0363175	0.153489	0.055986	0.0899327	RNFL
2	215311956	ATIC	ref	Mask1.0.01	0.00299215	22559	ADD	-0.019591	0.0827985	0.0559845	0.0899314	RNFL
2	113022089	IL36B	ref	Mask1.0.01	0.000398954	22559	ADD	-0.0536248	0.226638	0.0559844	0.0899312	GCC
9	15464066	PSIP1	ref	Mask1.0.01	0.000177313	22559	ADD	-0.0803583	0.339643	0.0559778	0.0899254	GCC
12	120533480	RNF10	ref	Mask1.0.01	0.00219425	22559	ADD	0.0219251	0.0926702	0.0559762	0.0899241	IPL
1	100989623	DPH5	ref	Mask1.0.01	0.000288133	22559	ADD	-0.0615675	0.260235	0.0559722	0.0899205	ISOS+PS
12	9067664	A2M	ref	Mask1.0.01	0.00108604	22559	ADD	0.0324099	0.137002	0.0559626	0.0899122	RPE
15	78437431	IREB2	ref	Mask1.0.01	0.000155149	22559	ADD	0.0834512	0.352777	0.0559585	0.0899086	OPL+ONL
1	1232237	B3GALT6	ref	Mask1.0.01	0.000132985	22559	ADD	-0.0925611	0.391303	0.0559539	0.0899046	RNFL
19	825097	AZU1	ref	Mask1.0.01	0.0008644	22559	ADD	0.0355054	0.150104	0.0559507	0.0899018	ISOS+PS
4	26481396	CCKAR	ref	Mask1.0.01	0.000177313	22559	ADD	0.0801346	0.338792	0.0559468	0.0898983	RNFL
2	27309492	MPV17	ref	Mask1.0.01	0.000531938	22559	ADD	0.0450978	0.190697	0.0559273	0.0898812	OPL+ONL
16	67192155	E2F4	ref	Mask1.0.01	0.000243805	22559	ADD	0.0660012	0.279096	0.0559236	0.089878	GCL
19	48445841	GRWD1	ref	Mask1.0.01	0.000554103	22559	ADD	-0.0443155	0.187403	0.0559187	0.0898737	ISOS+PS
10	133362485	ECHS1	ref	Mask1.0.01	0.000332462	22559	ADD	-0.0561658	0.237524	0.0559151	0.0898706	IPL
11	5596109	TRIM6	ref	Mask1.0.01	0.00048761	22559	ADD	0.046383	0.196161	0.0559102	0.0898663	IPL
16	68245304	PLA2G15	ref	Mask1.0.01	0.00587349	22559	ADD	0.0136915	0.0579054	0.0559067	0.0898632	ISOS+PS
13	114281601	UPF3A	ref	Mask1.0.01	0.00206126	22559	ADD	0.0227437	0.0961914	0.0559051	0.0898618	GCL
15	64165525	CSNK1G1	ref	Mask1.0.01	0.000155149	22559	ADD	-0.0827703	0.350067	0.0559043	0.0898611	GCL
18	79863668	KCNG2	ref	Mask1.0.01	0.00305865	22559	ADD	0.0193841	0.0819863	0.0558997	0.089857	GCC
12	55362975	OR6C75	ref	Mask1.0.01	0.000221651	22558	ADD	-0.0659641	0.279008	0.0558963	0.0898541	CSI
14	88612431	EML5	ref	Mask1.0.01	0.000509774	22559	ADD	0.0472256	0.199763	0.0558885	0.0898473	RPE
9	37879400	SLC25A51	ref	Mask1.0.01	0.000199477	22559	ADD	0.0694772	0.293906	0.0558815	0.0898411	CSI
12	56638175	ATP5F1B	ref	Mask1.0.01	0.000642759	22559	ADD	-0.0421636	0.178363	0.0558814	0.089841	GCC
10	116545931	PNLIP	ref	Mask1.0.01	0.000953056	22559	ADD	-0.0338298	0.143113	0.0558776	0.0898377	ISOS+PS
7	75769533	CCL26	ref	Mask1.0.01	0.00946407	22559	ADD	0.0110379	0.0466963	0.0558736	0.0898342	RPE
9	4553386	SPATA6L	ref	Mask1.0.01	0.000155149	22559	ADD	-0.0855871	0.36211	0.0558646	0.0898263	RNFL
12	108645109	CORO1C	ref	Mask1.0.01	0.000243805	22559	ADD	-0.0682644	0.288836	0.0558579	0.0898204	RNFL
3	194402672	ATP13A3	ref	Mask1.0.01	0.000886564	22559	ADD	0.0359088	0.151938	0.0558555	0.0898183	GCC
1	202122917	GPR37L1	ref	Mask1.0.01	0.000332462	22559	ADD	-0.058501	0.247549	0.0558476	0.0898114	RNFL
9	75060573	NMRK1	ref	Mask1.0.01	0.000421118	22559	ADD	-0.0502539	0.212668	0.0558387	0.0898036	GCL
6	42183284	GUCA1B	ref	Mask1.0.01	0.000443282	22559	ADD	0.0507783	0.214894	0.0558354	0.0898006	GCC
2	218419121	VIL1	ref	Mask1.0.01	0.00144067	22559	ADD	-0.0275236	0.116481	0.0558343	0.0897997	ISOS+PS
19	41397808	BCKDHA	ref	Mask1.0.01	0.0122346	22559	ADD	0.00952193	0.0403016	0.0558221	0.089789	ISOS+PS
8	23020133	TNFRSF10B	ref	Mask1.0.01	0.0008644	22559	ADD	-0.036359	0.153891	0.055821	0.089788	GCC
8	24294069	ADAM28	ref	Mask1.0.01	0.00148499	22559	ADD	0.0267574	0.11326	0.0558128	0.0897809	GCL
10	101031234	SFXN3	ref	Mask1.0.01	0.000598431	22559	ADD	0.0426562	0.180557	0.0558128	0.0897809	ISOS+PS
18	79069285	ATP9B	ref	Mask1.0.01	0.00323596	22559	ADD	-0.0181535	0.0768459	0.055806	0.0897749	GCL
1	42925353	SLC2A1	ref	Mask1.0.01	0.000443282	22559	ADD	0.0489141	0.207075	0.0557973	0.0897673	GCL
11	5488685	OR52D1	ref	Mask1.0.01	0.00126335	22559	ADD	0.0300046	0.127031	0.0557901	0.0897609	RPE
3	53328963	CACNA1D	ref	Mask1.0.01	0.00822288	22559	ADD	0.010898	0.0461415	0.0557837	0.0897554	CSI
4	82900684	THAP9	ref	Mask1.0.01	0.000642759	22559	ADD	-0.0406395	0.17209	0.055768	0.0897416	GCL
14	22893204	RBM23	ref	Mask1.0.01	0.00132985	22559	ADD	-0.0281556	0.119228	0.0557661	0.0897399	IPL
1	11654375	FBXO44	ref	Mask1.0.01	0.000243805	22559	ADD	0.0665038	0.281681	0.0557413	0.0897181	OPL+ONL
12	21468910	RECQL	ref	Mask1.0.01	0.00363491	22559	ADD	-0.0177181	0.0750558	0.0557272	0.0897058	RNFL
9	133338312	MED22	ref	Mask1.0.01	0.000177313	22559	ADD	0.0768213	0.325436	0.0557228	0.0897019	IPL
3	113648385	USF3	ref	Mask1.0.01	0.000199477	22559	ADD	-0.0738344	0.312786	0.0557214	0.0897006	ISOS+PS
12	113149858	CFAP73	ref	Mask1.0.01	0.000332462	22559	ADD	0.0560799	0.237586	0.0557151	0.0896952	IPL
3	28241584	CMC1	ref	Mask1.0.01	0.000199477	22559	ADD	0.0753623	0.319282	0.0557135	0.0896938	RNFL
10	86668507	LDB3	ref	Mask1.0.01	0.00277051	22559	ADD	0.0195988	0.083035	0.0557105	0.0896911	GCL
3	112921205	CD200R1	ref	Mask1.0.01	0.000265969	22559	ADD	-0.0652559	0.276499	0.0556997	0.0896816	RNFL
18	54269517	POLI	ref	Mask1.0.01	0.00075358	22559	ADD	-0.038804	0.164425	0.0556949	0.0896774	RPE
22	45163925	NUP50	ref	Mask1.0.01	0.000243805	22559	ADD	0.0661059	0.28013	0.0556879	0.0896713	INL
6	39899578	MOCS1	ref	Mask1.0.01	0.00602864	22559	ADD	0.0132495	0.0561498	0.05568	0.0896644	IPL
11	13388008	BTBD10	ref	Mask1.0.01	0.000598431	22559	ADD	0.0424049	0.179709	0.0556789	0.0896633	OPL+ONL
11	124622836	TBRG1	ref	Mask1.0.01	0.00101955	22559	ADD	0.032504	0.13775	0.0556786	0.0896631	OPL+ONL
3	58192257	DNASE1L3	ref	Mask1.0.01	0.000820072	22559	ADD	0.0364322	0.154399	0.0556777	0.0896624	ISOS+PS
7	108023548	LAMB4	ref	Mask1.0.01	0.00221641	22559	ADD	0.0226528	0.0960041	0.0556757	0.0896606	RNFL
11	134069071	JAM3	ref	Mask1.0.01	0.000155149	22559	ADD	0.0828913	0.351306	0.0556734	0.0896585	INL
19	7629793	PET100	ref	Mask1.0.01	0.000133026	22552	ADD	0.0848944	0.3598	0.0556718	0.0896572	CSI
3	183253253	B3GNT5	ref	Mask1.0.01	0.000132985	22559	ADD	-0.0922835	0.39112	0.0556708	0.0896562	RPE
1	196888014	CFHR4	ref	Mask1.0.01	0.00037679	22559	ADD	0.0526443	0.22313	0.0556656	0.0896517	IPL
6	38168451	BTBD9	ref	Mask1.0.01	0.000775744	22559	ADD	-0.0382475	0.162115	0.0556622	0.0896487	RNFL
9	128504719	GLE1	ref	Mask1.0.01	0.000687087	22559	ADD	0.0393872	0.166953	0.0556571	0.0896442	INL
11	5754243	OR52N4	ref	Mask1.0.01	0.00964138	22559	ADD	-0.0105407	0.0446824	0.0556502	0.0896382	INL
4	48805212	OCIAD1	ref	Mask1.0.01	0.000288133	22559	ADD	0.0608398	0.257907	0.0556479	0.0896361	INL
12	49323236	TROAP	ref	Mask1.0.01	0.000132985	22559	ADD	-0.0924696	0.391991	0.0556473	0.0896357	GCC
6	30151943	TRIM10	ref	Mask1.0.01	0.000421118	22559	ADD	0.0503704	0.213535	0.0556432	0.0896321	INL
2	97646062	COX5B	ref	Mask1.0.01	0.0008644	22559	ADD	0.0353605	0.149908	0.0556404	0.0896296	RNFL
17	7445061	CHRNB1	ref	Mask1.0.01	0.0014185	22559	ADD	-0.0283758	0.120304	0.0556331	0.0896231	GCC
2	170178145	MYO3B	ref	Mask1.0.01	0.00815639	22559	ADD	0.0116259	0.0492918	0.0556297	0.0896202	ISOS+PS
11	28108248	METTL15	ref	Mask1.0.01	0.000177313	22559	ADD	-0.0766951	0.325177	0.0556282	0.0896189	IPL
20	31637912	COX4I2	ref	Mask1.0.01	0.000199521	22554	ADD	0.0733537	0.311049	0.0556141	0.0896065	OPL+ONL
15	99098217	SYNM	ref	Mask1.0.01	0.0105058	22559	ADD	-0.0101161	0.0428971	0.0556119	0.0896045	GCL
1	26051301	TRIM63	ref	Mask1.0.01	0.00110821	22559	ADD	0.0313206	0.132815	0.0556118	0.0896045	ISOS+PS
2	105038069	MRPS9	ref	Mask1.0.01	0.0183075	22559	ADD	-0.00801558	0.0339907	0.0556097	0.0896026	GCC
1	36306368	SH3D21	ref	Mask1.0.01	0.000354626	22559	ADD	0.055315	0.23458	0.0556036	0.0895973	ISOS+PS
1	162790702	HSD17B7	ref	Mask1.0.01	0.000598431	22559	ADD	-0.0425883	0.180627	0.0555921	0.0895872	ISOS+PS
8	22146830	LGI3	ref	Mask1.0.01	0.00115253	22559	ADD	0.0305822	0.12971	0.0555893	0.0895847	OPL+ONL
7	31052308	ADCYAP1R1	ref	Mask1.0.01	0.000221641	22559	ADD	-0.0714397	0.303016	0.0555838	0.0895799	RNFL
9	110365248	SVEP1	ref	Mask1.0.01	0.00669356	22559	ADD	-0.0130391	0.0553068	0.0555824	0.0895787	RPE
11	5232678	HBD	ref	Mask1.0.01	0.00214992	22559	ADD	0.0222937	0.0945639	0.0555791	0.0895758	INL
19	38990714	FBXO27	ref	Mask1.0.01	0.000332462	22559	ADD	-0.053644	0.22755	0.0555761	0.0895731	CSI
13	34942270	NBEA	ref	Mask1.0.01	0.000221641	22559	ADD	-0.0689722	0.292584	0.055571	0.0895687	GCL
1	111290851	CHIA	ref	Mask1.0.01	0.00206126	22559	ADD	-0.0215957	0.0916114	0.0555694	0.0895673	CSI
4	87336515	HSD17B11	ref	Mask1.0.01	0.000531938	22559	ADD	0.044585	0.18914	0.0555663	0.0895645	GCL
9	35808045	SPAG8	ref	Mask1.0.01	0.000398954	22559	ADD	0.0532468	0.225891	0.0555634	0.0895619	RPE
15	55318960	PIGB	ref	Mask1.0.01	0.00037679	22559	ADD	-0.0547901	0.232445	0.0555605	0.0895594	RNFL
17	46590669	NSF	ref	Mask1.0.01	0.000398954	22559	ADD	0.0532561	0.225951	0.0555533	0.089553	RPE
10	13099449	OPTN	ref	Mask1.0.01	0.00075358	22559	ADD	0.0387369	0.164351	0.0555522	0.0895521	RPE
8	29067278	KIF13B	ref	Mask1.0.01	0.00769094	22559	ADD	-0.012212	0.051816	0.0555455	0.0895462	RPE
17	30477362	GOSR1	ref	Mask1.0.01	0.000243805	22559	ADD	0.0683095	0.289847	0.0555424	0.0895435	GCC
1	40450102	ZFP69B	ref	Mask1.0.01	0.000576267	22559	ADD	-0.0425341	0.180482	0.0555403	0.0895417	IPL
2	177612999	TTC30A	ref	Mask1.0.01	0.000465446	22559	ADD	0.0476404	0.202157	0.0555357	0.0895376	GCL
12	49188736	TUBA1C	ref	Mask1.0.01	0.000687087	22559	ADD	-0.0405615	0.172132	0.055527	0.0895299	RNFL
5	136028988	TGFBI	ref	Mask1.0.01	0.00354626	22559	ADD	0.0173931	0.0738145	0.0555227	0.0895261	INL
11	124622836	TBRG1	ref	Mask1.0.01	0.00101955	22559	ADD	0.0333909	0.141709	0.0555215	0.0895251	GCC
2	241869600	RTP5	ref	Mask1.0.01	0.000265969	22559	ADD	-0.0599679	0.254514	0.0555153	0.0895197	CSI
17	27294076	WSB1	ref	Mask1.0.01	0.00195044	22559	ADD	-0.0221761	0.0941255	0.0555081	0.0895134	CSI
2	159803355	LY75	ref	Mask1.0.01	0.00332462	22559	ADD	-0.0185126	0.0785771	0.0555061	0.0895116	RNFL
20	35302566	UQCC1	ref	Mask1.0.01	0.000199477	22559	ADD	0.0692042	0.293777	0.055492	0.0894992	CSI
2	68467572	APLF	ref	Mask1.0.01	0.00106388	22559	ADD	-0.0315174	0.133797	0.0554891	0.0894966	GCL
3	50606489	CISH	ref	Mask1.0.01	0.000642759	22559	ADD	0.041929	0.177997	0.0554888	0.0894964	RNFL
4	35948221	ARAP2	ref	Mask1.0.01	0.00101955	22559	ADD	0.0306397	0.130077	0.055484	0.0894922	CSI
16	78022515	CLEC3A	ref	Mask1.0.01	0.00075358	22559	ADD	-0.0387095	0.164361	0.0554672	0.0894774	RPE
5	10679230	DAP	ref	Mask1.0.01	0.00230507	22559	ADD	0.021426	0.0909791	0.0554623	0.0894731	GCL
16	4189374	SRL	ref	Mask1.0.01	0.00126335	22559	ADD	0.0275254	0.116881	0.05546	0.0894711	CSI
12	53191323	ITGB7	ref	Mask1.0.01	0.00516424	22559	ADD	0.0145223	0.0616712	0.0554506	0.0894628	OPL+ONL
1	147541501	BCL9	ref	Mask1.0.01	0.000221641	22559	ADD	-0.0695794	0.295511	0.0554387	0.0894523	OPL+ONL
4	109827972	RRH	ref	Mask1.0.01	0.000265969	22559	ADD	0.0651111	0.276581	0.0554198	0.0894357	RPE
2	231108230	HTR2B	ref	Mask1.0.01	0.00075358	22559	ADD	-0.0372029	0.158035	0.0554172	0.0894335	IPL
3	160495007	KPNA4	ref	Mask1.0.01	0.000243805	22559	ADD	-0.0657419	0.279274	0.0554145	0.089431	GCL
16	88638572	IL17C	ref	Mask1.0.01	0.000310297	22559	ADD	-0.0604218	0.256683	0.0554108	0.0894278	GCC
3	126006357	SLC41A3	ref	Mask1.0.01	0.0011747	22559	ADD	0.0303719	0.129037	0.0554006	0.0894189	ISOS+PS
4	89879532	MMRN1	ref	Mask1.0.01	0.00673789	22559	ADD	0.0130196	0.0553215	0.0553868	0.0894067	RNFL
16	30896614	CTF1	ref	Mask1.0.01	0.000243805	22559	ADD	0.0662576	0.281541	0.0553847	0.0894048	OPL+ONL
1	15438442	CTRC	ref	Mask1.0.01	0.00458797	22559	ADD	0.0152705	0.0649009	0.0553614	0.0893843	INL
11	3087107	OSBPL5	ref	Mask1.0.01	0.000531938	22559	ADD	-0.0461383	0.196106	0.0553531	0.089377	GCC
8	71841560	MSC	ref	Mask1.0.01	0.000908728	22559	ADD	-0.0344526	0.146445	0.0553473	0.0893719	ISOS+PS
16	84191138	ADAD2	ref	Mask1.0.01	0.00268186	22559	ADD	-0.0200868	0.0853831	0.055345	0.0893699	ISOS+PS
19	43596392	ZNF576	ref	Mask1.0.01	0.000132985	22559	ADD	-0.0846343	0.359791	0.0553339	0.0893601	CSI
17	32142454	RHOT1	ref	Mask1.0.01	0.000332462	22559	ADD	0.0559312	0.237776	0.0553316	0.0893581	IPL
12	122865330	VPS37B	ref	Mask1.0.01	0.000576267	22559	ADD	0.0424524	0.180512	0.0553086	0.0893379	IPL
12	52789685	KRT3	ref	Mask1.0.01	0.00272618	22559	ADD	0.0187534	0.0797467	0.0553012	0.0893313	CSI
11	128934731	TP53AIP1	ref	Mask1.0.01	0.00179529	22559	ADD	-0.0243299	0.103469	0.0552911	0.0893224	INL
16	81988855	SDR42E1	ref	Mask1.0.01	0.00106388	22559	ADD	-0.032622	0.138746	0.0552817	0.0893142	GCC
19	11538767	CNN1	ref	Mask1.0.01	0.000310297	22559	ADD	-0.0603721	0.256799	0.0552696	0.0893036	GCC
6	36968141	MTCH1	ref	Mask1.0.01	0.000177313	22559	ADD	0.0769861	0.327479	0.0552658	0.0893002	GCL
2	71109684	MCEE	ref	Mask1.0.01	0.00620595	22559	ADD	0.0132017	0.0561603	0.0552588	0.0892941	OPL+ONL
7	56064002	SUMF2	ref	Mask1.0.01	0.00403387	22559	ADD	-0.0163348	0.069496	0.0552467	0.0892833	OPL+ONL
6	90513573	MAP3K7	ref	Mask1.0.01	0.000265969	22559	ADD	0.0650296	0.276686	0.0552393	0.0892768	RPE
16	31114489	KAT8	ref	Mask1.0.01	0.000332462	22559	ADD	-0.056682	0.241172	0.0552379	0.0892756	OPL+ONL
3	146391421	PLSCR2	ref	Mask1.0.01	0.000177313	22559	ADD	0.0796052	0.338721	0.0552331	0.0892714	RPE
9	136673143	AGPAT2	ref	Mask1.0.01	0.00602864	22559	ADD	0.0137705	0.058597	0.0552265	0.0892656	GCC
7	130506238	COPG2	ref	Mask1.0.01	0.000155149	22559	ADD	0.0851022	0.362165	0.0552163	0.0892566	RNFL
13	27620742	POLR1D	ref	Mask1.0.01	0.000199477	22559	ADD	0.0724801	0.308469	0.0552097	0.0892508	GCL
17	42780610	WNK4	ref	Mask1.0.01	0.00181746	22559	ADD	0.0241758	0.10289	0.0552097	0.0892508	INL
1	209827972	UTP25	ref	Mask1.0.01	0.000288133	22559	ADD	-0.0611404	0.26022	0.0552044	0.0892461	ISOS+PS
7	2242226	NUDT1	ref	Mask1.0.01	0.000398954	22559	ADD	0.0517364	0.220218	0.0551934	0.0892364	OPL+ONL
6	28378955	ZSCAN12	ref	Mask1.0.01	0.00458797	22559	ADD	0.0153168	0.0652001	0.0551877	0.0892314	OPL+ONL
19	11199295	DOCK6	ref	Mask1.0.01	0.00201693	22559	ADD	0.0236353	0.100618	0.0551783	0.0892231	RPE
11	113314579	TTC12	ref	Mask1.0.01	0.00135201	22559	ADD	0.0282205	0.120143	0.0551739	0.0892192	ISOS+PS
8	10725399	PINX1	ref	Mask1.0.01	0.000687087	22559	ADD	-0.040458	0.172246	0.0551708	0.0892165	RNFL
8	10764961	PINX1	ref	Mask1.0.01	0.000687087	22559	ADD	-0.040458	0.172246	0.0551708	0.0892165	RNFL
4	1871393	NSD2	ref	Mask1.0.01	0.00385655	22559	ADD	-0.0165564	0.0704886	0.055169	0.0892149	GCL
12	50112082	COX14	ref	Mask1.0.01	0.000443282	22559	ADD	0.0483314	0.205791	0.055158	0.0892052	IPL
2	60881521	REL	ref	Mask1.0.01	0.000155149	22559	ADD	-0.0817364	0.348037	0.0551545	0.0892022	IPL
3	196197452	ZDHHC19	ref	Mask1.0.01	0.000243805	22559	ADD	0.0678576	0.288947	0.0551521	0.0892	RPE
5	94618669	SLF1	ref	Mask1.0.01	0.000421118	22559	ADD	-0.0475095	0.202313	0.0551461	0.0891947	CSI
20	45174902	PI3	ref	Mask1.0.01	0.00534155	22559	ADD	-0.0138663	0.0590478	0.055146	0.0891947	IPL
15	41182725	EXD1	ref	Mask1.0.01	0.000421118	22559	ADD	-0.0517644	0.220443	0.0551406	0.0891899	GCC
8	143579697	EEF1D	ref	Mask1.0.01	0.00132985	22559	ADD	-0.0284323	0.121099	0.0551241	0.0891753	ISOS+PS
18	580380	CETN1	ref	Mask1.0.01	0.000110821	22559	ADD	-0.10059	0.428467	0.0551155	0.0891678	RPE
6	54846771	FAM83B	ref	Mask1.0.01	0.000132985	22559	ADD	-0.0844693	0.359811	0.0551123	0.0891649	CSI
4	165016458	TRIM60	ref	Mask1.0.01	0.000332462	22559	ADD	0.058086	0.247427	0.0551122	0.0891648	RPE
1	245749342	SMYD3	ref	Mask1.0.01	0.000132985	22559	ADD	0.0844936	0.35992	0.0551106	0.0891634	CSI
19	55999726	NLRP5	ref	Mask1.0.01	0.000687087	22559	ADD	0.0404528	0.172326	0.0551054	0.0891588	RNFL
4	17629306	FAM184B	ref	Mask1.0.01	0.00724766	22559	ADD	0.0119943	0.0510954	0.0551045	0.089158	IPL
12	113149858	CFAP73	ref	Mask1.0.01	0.000332462	22559	ADD	-0.0569221	0.242494	0.0551012	0.0891552	ISOS+PS
3	50299890	HYAL1	ref	Mask1.0.01	0.00048761	22559	ADD	-0.0465385	0.198267	0.0550963	0.0891509	INL
2	74518131	DQX1	ref	Mask1.0.01	0.00115253	22559	ADD	0.0312098	0.132963	0.0550959	0.0891505	RPE
10	104353833	CFAP58	ref	Mask1.0.01	0.000620595	22559	ADD	0.0414718	0.176686	0.0550939	0.0891487	OPL+ONL
17	51165435	NME2	ref	Mask1.0.01	0.000531938	22559	ADD	0.0445832	0.189952	0.0550873	0.0891429	INL
2	233354494	DGKD	ref	Mask1.0.01	0.00398954	22559	ADD	0.0154794	0.0659583	0.0550766	0.0891335	CSI
1	169588849	SELP	ref	Mask1.0.01	0.00128552	22559	ADD	-0.0295725	0.126011	0.0550752	0.0891322	RNFL
19	12666802	WDR83	ref	Mask1.0.01	0.000797908	22559	ADD	-0.0360137	0.153464	0.0550706	0.0891282	IPL
1	163266576	NUF2	ref	Mask1.0.01	0.000443282	22559	ADD	-0.0503977	0.214763	0.0550681	0.089126	GCC
9	130664594	PRDM12	ref	Mask1.0.01	0.000110821	22559	ADD	-0.0965757	0.411554	0.0550659	0.089124	IPL
11	60867562	ZP1	ref	Mask1.0.01	0.000953056	22559	ADD	0.0343105	0.146216	0.0550639	0.0891223	RPE
12	57028517	MYO1A	ref	Mask1.0.01	0.0220976	22559	ADD	-0.00713014	0.0303875	0.055056	0.0891153	ISOS+PS
11	116829706	APOC3	ref	Mask1.0.01	0.00281484	22559	ADD	0.0200078	0.0852713	0.0550546	0.0891141	RNFL
22	21466423	TMEM191C	ref	Mask1.0.01	0.00115253	22559	ADD	0.0311979	0.132973	0.055046	0.0891064	RPE
11	4903783	OR51A7	ref	Mask1.0.01	0.000310297	22559	ADD	0.0585333	0.249504	0.0550368	0.0890983	OPL+ONL
12	122271432	CLIP1	ref	Mask1.0.01	0.00132985	22559	ADD	0.029109	0.124086	0.0550307	0.0890929	GCC
4	2078998	HAUS3	ref	Mask1.0.01	0.000155149	22559	ADD	-0.0849655	0.362199	0.0550289	0.0890914	RNFL
19	8065402	FBN3	ref	Mask1.0.01	0.040649	22559	ADD	0.00527644	0.0224945	0.0550211	0.0890845	INL
9	95442980	PTCH1	ref	Mask1.0.01	0.00975221	22559	ADD	-0.0105335	0.0449074	0.0550192	0.0890828	OPL+ONL
11	71998613	IL18BP	ref	Mask1.0.01	0.000177313	22559	ADD	0.0794465	0.338715	0.055015	0.0890791	RNFL
19	1383527	NDUFS7	ref	Mask1.0.01	0.000598431	22559	ADD	-0.0432664	0.184468	0.055012	0.0890764	RPE
2	166888480	XIRP2	ref	Mask1.0.01	0.00186178	22559	ADD	-0.0245525	0.104706	0.054986	0.0890535	RPE
1	161197104	NDUFS2	ref	Mask1.0.01	0.00292566	22559	ADD	-0.0192039	0.0818998	0.0549811	0.0890492	ISOS+PS
7	6022247	EIF2AK1	ref	Mask1.0.01	0.000354626	22559	ADD	0.0539252	0.230046	0.0549484	0.0890204	IPL
4	39459004	LIAS	ref	Mask1.0.01	0.00121903	22559	ADD	-0.0303209	0.129356	0.0549428	0.0890154	RPE
15	75355207	MAN2C1	ref	Mask1.0.01	0.00740281	22559	ADD	-0.0120628	0.0514637	0.0549409	0.0890137	OPL+ONL
3	184186023	ABCF3	ref	Mask1.0.01	0.00700386	22559	ADD	0.0127157	0.0542586	0.0549216	0.0889967	RNFL
4	87303789	HSD17B13	ref	Mask1.0.01	0.00321379	22559	ADD	0.017961	0.0766419	0.0549199	0.0889952	IPL
12	9148840	PZP	ref	Mask1.0.01	0.00644975	22559	ADD	0.0128173	0.0546931	0.0549194	0.0889947	INL
20	4120980	SMOX	ref	Mask1.0.01	0.000997385	22559	ADD	0.0335637	0.143228	0.0549143	0.0889903	GCC
12	40393395	MUC19	ref	Mask1.0.01	0.00979653	22559	ADD	-0.0107804	0.046005	0.0549105	0.0889869	RNFL
7	107765467	SLC26A3	ref	Mask1.0.01	0.00301432	22559	ADD	0.0186575	0.0796212	0.0549099	0.0889864	GCL
16	30472658	ITGAL	ref	Mask1.0.01	0.000709251	22559	ADD	-0.0381087	0.162653	0.0548939	0.0889723	IPL
5	150190062	SLC6A7	ref	Mask1.0.01	0.00277051	22559	ADD	-0.019687	0.0840282	0.0548917	0.0889703	ISOS+PS
17	32444379	PSMD11	ref	Mask1.0.01	0.000664923	22559	ADD	0.0401255	0.171267	0.0548898	0.0889686	ISOS+PS
6	75921114	IMPG1	ref	Mask1.0.01	0.00113037	22559	ADD	-0.0289485	0.123565	0.0548861	0.0889654	CSI
16	67159932	FBXL8	ref	Mask1.0.01	0.000132985	22559	ADD	-0.0916234	0.391089	0.054886	0.0889653	RNFL
7	20615207	ABCB5	ref	Mask1.0.01	0.0152046	22559	ADD	-0.00845609	0.0360946	0.0548852	0.0889646	OPL+ONL
22	20859007	SNAP29	ref	Mask1.0.01	0.000288133	22559	ADD	-0.0572789	0.244496	0.054884	0.0889635	CSI
10	26973793	ANKRD26	ref	Mask1.0.01	0.00188395	22559	ADD	-0.0237883	0.101551	0.0548736	0.0889543	OPL+ONL
10	24981979	ENKUR	ref	Mask1.0.01	0.000288133	22559	ADD	0.0622657	0.265808	0.0548731	0.0889539	RPE
12	6852148	USP5	ref	Mask1.0.01	0.00106388	22559	ADD	-0.0313223	0.133718	0.0548694	0.0889506	GCL
16	31471585	TGFB1I1	ref	Mask1.0.01	0.00197261	22559	ADD	-0.0238325	0.101743	0.0548693	0.0889505	RNFL
2	135787850	LCT	ref	Mask1.0.01	0.000598431	22559	ADD	-0.0397647	0.169769	0.0548629	0.0889448	CSI
16	67828157	CENPT	ref	Mask1.0.01	0.00392305	22559	ADD	0.0169259	0.072269	0.0548528	0.088936	RPE
14	74903951	RPS6KL1	ref	Mask1.0.01	0.000443282	22559	ADD	-0.0484745	0.206989	0.0548441	0.0889283	GCL
10	104122058	SFR1	ref	Mask1.0.01	0.000155149	22559	ADD	-0.0847853	0.362044	0.0548426	0.0889269	RPE
11	43680680	HSD17B12	ref	Mask1.0.01	0.000531938	22559	ADD	-0.044263	0.189031	0.0548299	0.0889157	GCL
18	36297714	FHOD3	ref	Mask1.0.01	0.000975221	22559	ADD	0.0311315	0.132959	0.0548236	0.0889101	CSI
8	1755778	CLN8	ref	Mask1.0.01	0.00110821	22559	ADD	-0.0306783	0.131025	0.0548215	0.0889083	GCL
5	142310427	SPRY4	ref	Mask1.0.01	0.000132985	22559	ADD	-0.088951	0.379911	0.05482	0.088907	INL
16	11833850	RSL1D1	ref	Mask1.0.01	0.000177313	22559	ADD	-0.0766101	0.327224	0.0548127	0.0889005	GCL
6	24171755	DCDC2	ref	Mask1.0.01	0.000465446	22559	ADD	0.047551	0.203115	0.0548071	0.0888955	INL
15	74919791	COX5A	ref	Mask1.0.01	0.000531938	22559	ADD	-0.0442732	0.189117	0.054805	0.0888937	GCL
17	30897336	TEFM	ref	Mask1.0.01	0.000155149	22559	ADD	-0.0848073	0.362272	0.054802	0.0888911	RNFL
4	99896248	DNAJB14	ref	Mask1.0.01	0.000155149	22559	ADD	-0.0814158	0.347793	0.0547994	0.0888887	IPL
12	121237675	CAMKK2	ref	Mask1.0.01	0.000531938	22559	ADD	-0.0458875	0.196036	0.0547921	0.0888823	GCC
15	43276271	TGM7	ref	Mask1.0.01	0.00157365	22559	ADD	0.0258613	0.110489	0.0547855	0.0888765	INL
9	127397138	SLC2A8	ref	Mask1.0.01	0.00363491	22559	ADD	-0.0175788	0.0751044	0.054783	0.0888743	RPE
15	74173710	ISLR	ref	Mask1.0.01	0.000443282	22559	ADD	0.0484955	0.207195	0.0547828	0.0888741	GCL
3	108160812	IFT57	ref	Mask1.0.01	0.00037679	22559	ADD	-0.0530425	0.226633	0.0547774	0.0888693	OPL+ONL
3	183919934	ABCC5	ref	Mask1.0.01	0.00443282	22559	ADD	0.014647	0.0625873	0.054768	0.088861	CSI
9	129007036	SH3GLB2	ref	Mask1.0.01	0.000155149	22559	ADD	0.0814066	0.347894	0.0547552	0.0888497	IPL
20	35615829	SPAG4	ref	Mask1.0.01	0.000354626	22559	ADD	-0.0541334	0.231383	0.0547353	0.0888321	GCL
1	151131685	SEMA6C	ref	Mask1.0.01	0.000243805	22559	ADD	-0.0661907	0.282943	0.0547262	0.088824	ISOS+PS
1	112911847	SLC16A1	ref	Mask1.0.01	0.000199477	22559	ADD	0.072851	0.311434	0.054719	0.0888177	OPL+ONL
22	39901084	GRAP2	ref	Mask1.0.01	0.000243805	22559	ADD	-0.0658399	0.281497	0.0547055	0.0888057	OPL+ONL
13	38687077	FREM2	ref	Mask1.0.01	0.00152932	22559	ADD	0.025955	0.110971	0.0547043	0.0888047	IPL
14	24213943	MDP1	ref	Mask1.0.01	0.000775744	22559	ADD	0.0364947	0.156044	0.0546972	0.0887984	IPL
3	170418868	CLDN11	ref	Mask1.0.01	0.000288133	22559	ADD	-0.0622792	0.266314	0.0546888	0.088791	GCC
2	241356285	FARP2	ref	Mask1.0.01	0.00217208	22559	ADD	-0.0222045	0.0949518	0.0546857	0.0887882	ISOS+PS
11	65538559	LTBP3	ref	Mask1.0.01	0.00339111	22559	ADD	0.018173	0.0777179	0.0546781	0.0887815	RNFL
2	26308173	ADGRF3	ref	Mask1.0.01	0.00917594	22559	ADD	-0.0108299	0.0463151	0.054677	0.0887805	OPL+ONL
18	9102630	NDUFV2	ref	Mask1.0.01	0.000243805	22559	ADD	-0.067693	0.289554	0.0546548	0.0887609	GCC
19	19063994	SLC25A42	ref	Mask1.0.01	0.000908728	22559	ADD	0.0350062	0.149739	0.0546535	0.0887597	RPE
15	60419609	ICE2	ref	Mask1.0.01	0.000110821	22559	ADD	0.0979693	0.419079	0.0546497	0.0887564	ISOS+PS
2	234050679	SPP2	ref	Mask1.0.01	0.000465446	22559	ADD	-0.0472727	0.202228	0.0546436	0.088751	GCL
1	169394870	CCDC181	ref	Mask1.0.01	0.000199477	22559	ADD	-0.0721188	0.30852	0.0546426	0.0887501	GCL
17	80219699	SLC26A11	ref	Mask1.0.01	0.014318	22559	ADD	0.00857974	0.0367045	0.0546398	0.0887476	IPL
3	148865296	CPA3	ref	Mask1.0.01	0.000354626	22559	ADD	0.0560057	0.239614	0.054631	0.0887398	RPE
3	67360460	SUCLG2	ref	Mask1.0.01	0.00157365	22559	ADD	-0.0244851	0.104762	0.054625	0.0887345	CSI
6	32659467	HLA-DQB1	ref	Mask1.0.01	0.000798439	22544	ADD	-0.0361057	0.154484	0.0546245	0.0887341	GCL
10	132808392	CFAP46	ref	Mask1.0.01	0.0092646	22559	ADD	-0.0110339	0.0472106	0.054623	0.0887327	GCC
13	20973036	LATS2	ref	Mask1.0.01	0.000421118	22559	ADD	0.049314	0.211008	0.0546187	0.088729	IPL
10	89327307	IFIT3	ref	Mask1.0.01	0.000421118	22559	ADD	-0.0513791	0.219852	0.0546151	0.0887258	RPE
1	39757182	BMP8B	ref	Mask1.0.01	0.00195044	22559	ADD	-0.0239247	0.102377	0.0546124	0.0887233	RPE
9	5881596	KIAA2026	ref	Mask1.0.01	0.00434416	22559	ADD	-0.0160574	0.0687169	0.0546038	0.0887158	RPE
3	46515385	LRRC2	ref	Mask1.0.01	0.000155149	22559	ADD	0.0824935	0.353073	0.0545896	0.0887032	OPL+ONL
17	40443450	IGFBP4	ref	Mask1.0.01	0.000155149	22559	ADD	0.0778325	0.333154	0.0545799	0.0886947	CSI
6	30163206	TRIM15	ref	Mask1.0.01	0.000443282	22559	ADD	0.0488064	0.208916	0.0545768	0.0886919	OPL+ONL
17	36165681	TBC1D3B	ref	Mask1.0.01	0.00394521	22559	ADD	-0.0164212	0.0702984	0.0545658	0.0886821	OPL+ONL
10	19816239	PLXDC2	ref	Mask1.0.01	0.000199477	22559	ADD	-0.0715992	0.306523	0.0545622	0.0886789	IPL
12	57906039	ATP23	ref	Mask1.0.01	0.000288133	22559	ADD	0.0620783	0.265765	0.0545612	0.0886781	RNFL
12	53210567	RARG	ref	Mask1.0.01	0.00164014	22559	ADD	-0.0261084	0.111782	0.0545531	0.0886709	GCC
1	54756898	PARS2	ref	Mask1.0.01	0.00343544	22559	ADD	0.0176579	0.0756025	0.0545514	0.0886694	ISOS+PS
15	96325938	NR2F2	ref	Mask1.0.01	0.000398954	22559	ADD	-0.0516026	0.220938	0.0545512	0.0886692	ISOS+PS
11	3665587	CHRNA10	ref	Mask1.0.01	0.00465446	22559	ADD	-0.0148951	0.0637747	0.0545496	0.0886678	IPL
7	103297435	PMPCB	ref	Mask1.0.01	0.000265969	22559	ADD	-0.0629529	0.269599	0.0545248	0.0886459	OPL+ONL
11	74235801	P4HA3	ref	Mask1.0.01	0.000842236	22559	ADD	0.0353956	0.151588	0.0545214	0.0886428	OPL+ONL
16	57542643	ADGRG5	ref	Mask1.0.01	0.000509774	22559	ADD	-0.0429171	0.183804	0.0545191	0.0886408	CSI
12	48525632	OR8S1	ref	Mask1.0.01	0.000465446	22559	ADD	0.0468918	0.200853	0.0545049	0.0886282	IPL
9	37915898	SHB	ref	Mask1.0.01	0.000155149	22559	ADD	0.0845268	0.3621	0.0544919	0.0886167	RNFL
1	155897808	RIT1	ref	Mask1.0.01	0.000132985	22559	ADD	-0.0913433	0.391309	0.0544896	0.0886146	RNFL
19	1026586	CNN2	ref	Mask1.0.01	0.000820072	22559	ADD	-0.0356722	0.152826	0.0544836	0.0886094	INL
19	49335171	CD37	ref	Mask1.0.01	0.000642759	22559	ADD	-0.0382164	0.163735	0.0544773	0.0886038	CSI
1	160945025	ITLN2	ref	Mask1.0.01	0.000288133	22559	ADD	0.0620722	0.265953	0.0544736	0.0886005	RPE
10	96998038	SLIT1	ref	Mask1.0.01	0.00212775	22559	ADD	0.022859	0.0979447	0.0544691	0.0885965	RPE
21	44300051	PFKL	ref	Mask1.0.01	0.00578483	22559	ADD	-0.0139515	0.0597816	0.0544633	0.0885914	GCC
19	7522624	MCOLN1	ref	Mask1.0.01	0.000709251	22559	ADD	0.0379888	0.162783	0.054462	0.0885902	IPL
8	38176533	BAG4	ref	Mask1.0.01	0.00048761	22559	ADD	0.0476766	0.204302	0.0544587	0.0885873	RPE
19	13795460	ZSWIM4	ref	Mask1.0.01	0.000221641	22559	ADD	0.0678991	0.290964	0.0544564	0.0885853	IPL
3	186567403	DNAJB11	ref	Mask1.0.01	0.000110821	22559	ADD	0.0970369	0.415834	0.0544545	0.0885836	INL
6	35213956	SCUBE3	ref	Mask1.0.01	0.00476528	22559	ADD	0.0153603	0.0658256	0.0544514	0.0885809	GCC
12	132687587	PXMP2	ref	Mask1.0.01	0.00558535	22559	ADD	-0.0141641	0.0607008	0.0544489	0.0885786	RPE
19	38915404	AC011455.2	ref	Mask1.0.01	0.00148499	22559	ADD	0.0251569	0.107814	0.054446	0.088576	CSI
19	47713422	EHD2	ref	Mask1.0.01	0.00132985	22559	ADD	-0.0280203	0.120093	0.0544392	0.08857	INL
19	40778242	RAB4B-EGLN2	ref	Mask1.0.01	0.00115253	22559	ADD	0.031028	0.132987	0.0544365	0.0885676	RPE
7	112480853	LSMEM1	ref	Mask1.0.01	0.000155149	22559	ADD	-0.0816784	0.350086	0.0544335	0.088565	GCL
22	21759657	MAPK1	ref	Mask1.0.01	0.000132985	22559	ADD	0.087565	0.375374	0.0544167	0.0885501	IPL
1	151070578	GABPB2	ref	Mask1.0.01	0.000310297	22559	ADD	0.059778	0.256325	0.0543874	0.0885241	RPE
9	98288109	GABBR2	ref	Mask1.0.01	0.000443282	22559	ADD	-0.0483291	0.207239	0.0543844	0.0885215	GCL
6	57086844	ZNF451	ref	Mask1.0.01	0.000398954	22559	ADD	-0.0526845	0.225924	0.0543803	0.0885178	RPE
19	46674275	PRKD2	ref	Mask1.0.01	0.000664923	22559	ADD	0.0408318	0.175112	0.0543706	0.0885092	RNFL
15	74782057	CSK	ref	Mask1.0.01	0.00048761	22559	ADD	-0.0466012	0.19987	0.0543621	0.0885017	ISOS+PS
17	7932101	CNTROB	ref	Mask1.0.01	0.000288133	22559	ADD	0.0595379	0.255367	0.0543574	0.0884975	IPL
9	35816391	FAM221B	ref	Mask1.0.01	0.000132985	22559	ADD	-0.0839182	0.359953	0.0543525	0.0884932	CSI
1	212992182	ANGEL2	ref	Mask1.0.01	0.000820072	22559	ADD	0.0367689	0.157719	0.0543494	0.0884904	RPE
17	42184060	HCRT	ref	Mask1.0.01	0.000221641	22559	ADD	-0.0691179	0.2965	0.0543414	0.0884833	ISOS+PS
6	31399784	MICA	ref	Mask1.0.01	0.00263753	22559	ADD	0.0188842	0.0810095	0.0543406	0.0884826	CSI
9	36136536	GLIPR2	ref	Mask1.0.01	0.000199486	22558	ADD	-0.0720098	0.30891	0.0543398	0.0884819	GCL
3	184276011	ECE2	ref	Mask1.0.01	0.00381223	22559	ADD	-0.0157301	0.0674795	0.0543398	0.0884819	CSI
9	113407235	POLE3	ref	Mask1.0.01	0.000221641	22559	ADD	-0.0650045	0.27888	0.0543313	0.0884744	CSI
9	136712572	DIPK1B	ref	Mask1.0.01	0.000221641	22559	ADD	0.0706174	0.302978	0.0543253	0.088469	RNFL
11	2268498	ASCL2	ref	Mask1.0.01	0.000531938	22559	ADD	-0.0457014	0.196084	0.0543219	0.088466	GCC
15	90998673	VPS33B	ref	Mask1.0.01	0.00354626	22559	ADD	0.0173251	0.0743345	0.0543215	0.0884656	ISOS+PS
11	73308276	ARHGEF17	ref	Mask1.0.01	0.000554103	22559	ADD	-0.0428942	0.184044	0.0543195	0.0884639	IPL
10	99532942	NKX2-3	ref	Mask1.0.01	0.00815639	22559	ADD	-0.0112636	0.0483291	0.0543169	0.0884616	IPL
2	186827475	ZSWIM2	ref	Mask1.0.01	0.00350193	22559	ADD	0.0172397	0.0739713	0.0543168	0.0884615	GCL
1	20651767	DDOST	ref	Mask1.0.01	0.00489827	22559	ADD	0.0146486	0.0628572	0.0543104	0.0884559	OPL+ONL
10	15513954	ITGA8	ref	Mask1.0.01	0.000975221	22559	ADD	0.0328638	0.141031	0.0543007	0.0884473	OPL+ONL
5	132556019	RAD50	ref	Mask1.0.01	0.000598431	22559	ADD	-0.0395523	0.169738	0.0542984	0.0884452	CSI
4	69051363	UGT2B7	ref	Mask1.0.01	0.00647192	22559	ADD	0.0131504	0.0564384	0.0542908	0.0884384	RPE
10	95237572	PDLIM1	ref	Mask1.0.01	0.000221641	22559	ADD	0.0677666	0.290849	0.0542872	0.0884353	IPL
3	125082636	SLC12A8	ref	Mask1.0.01	0.0116805	22559	ADD	0.00954539	0.0409695	0.0542833	0.0884318	INL
7	4797055	RADIL	ref	Mask1.0.01	0.000443282	22559	ADD	-0.04867	0.208896	0.0542828	0.0884313	OPL+ONL
6	75084326	COL12A1	ref	Mask1.0.01	0.0142958	22559	ADD	0.00863525	0.0370633	0.0542826	0.0884311	OPL+ONL
2	171434217	DCAF17	ref	Mask1.0.01	0.000177313	22559	ADD	-0.0789141	0.338741	0.0542716	0.0884214	RPE
4	54099523	GSX2	ref	Mask1.0.01	0.000199477	22559	ADD	-0.0721998	0.309922	0.0542711	0.088421	INL
11	57325986	SSRP1	ref	Mask1.0.01	0.00241589	22559	ADD	0.0207008	0.0888655	0.0542637	0.0884144	GCL
14	54842008	GCH1	ref	Mask1.0.01	0.00726983	22559	ADD	-0.0121431	0.0521285	0.0542634	0.0884141	OPL+ONL
17	41582279	KRT14	ref	Mask1.0.01	0.00272618	22559	ADD	0.0193854	0.083219	0.054263	0.0884137	IPL
1	161171310	B4GALT3	ref	Mask1.0.01	0.000132985	22559	ADD	-0.091157	0.39136	0.0542534	0.0884052	RPE
8	22440819	PPP3CC	ref	Mask1.0.01	0.000221641	22559	ADD	0.0705602	0.302964	0.0542422	0.0883953	RPE
11	62575045	TUT1	ref	Mask1.0.01	0.000310297	22559	ADD	-0.0596387	0.25609	0.0542339	0.088388	RPE
21	10521553	TPTE	ref	Mask1.0.01	0.0060508	22559	ADD	-0.0136141	0.0584608	0.0542314	0.0883858	GCC
20	41402083	CHD6	ref	Mask1.0.01	0.00361275	22559	ADD	-0.0175285	0.0752711	0.0542292	0.0883838	RPE
2	104853287	POU3F3	ref	Mask1.0.01	0.000243805	22559	ADD	0.0646576	0.277668	0.0542238	0.088379	IPL
18	46080248	ATP5F1A	ref	Mask1.0.01	0.0008644	22559	ADD	0.0348361	0.149608	0.0542185	0.0883743	OPL+ONL
6	56056590	COL21A1	ref	Mask1.0.01	0.00751363	22559	ADD	0.0117352	0.0503984	0.0542184	0.0883742	IPL
12	118149801	TAOK3	ref	Mask1.0.01	0.000421118	22559	ADD	-0.0501745	0.215485	0.0542167	0.0883727	ISOS+PS
4	147480917	EDNRA	ref	Mask1.0.01	0.000155149	22559	ADD	0.0843047	0.362075	0.0542133	0.0883697	RPE
2	63892146	VPS54	ref	Mask1.0.01	0.000199477	22559	ADD	0.0745823	0.320321	0.0542126	0.088369	GCC
3	101724593	CEP97	ref	Mask1.0.01	0.000797908	22559	ADD	-0.0359679	0.154478	0.0542124	0.0883689	GCL
15	41828095	JMJD7-PLA2G4B	ref	Mask1.0.01	0.00166231	22559	ADD	-0.0258008	0.110811	0.0542124	0.0883689	RNFL
10	133278635	TUBGCP2	ref	Mask1.0.01	0.000132985	22559	ADD	-0.0912923	0.392126	0.0542023	0.0883599	GCC
1	39623435	HEYL	ref	Mask1.0.01	0.000354626	22559	ADD	0.0558025	0.239696	0.0541981	0.0883562	RNFL
2	120346136	INHBB	ref	Mask1.0.01	0.000110821	22559	ADD	-0.100079	0.429891	0.054196	0.0883543	GCC
10	101131300	TLX1	ref	Mask1.0.01	0.000576267	22559	ADD	0.04026	0.172942	0.0541931	0.0883517	CSI
12	132687587	PXMP2	ref	Mask1.0.01	0.00558535	22559	ADD	-0.0138153	0.0593489	0.0541869	0.0883462	OPL+ONL
17	757097	GLOD4	ref	Mask1.0.01	0.000177313	22559	ADD	-0.072536	0.311615	0.0541838	0.0883435	CSI
16	67987394	DPEP2	ref	Mask1.0.01	0.00319163	22559	ADD	0.0184264	0.0791654	0.0541766	0.0883371	GCC
10	127737185	FOXI2	ref	Mask1.0.01	0.00155149	22559	ADD	0.0258795	0.11119	0.0541723	0.0883332	INL
22	26443423	HPS4	ref	Mask1.0.01	0.000975221	22559	ADD	-0.0309502	0.132977	0.054172	0.088333	CSI
11	47418769	PSMC3	ref	Mask1.0.01	0.000398954	22559	ADD	-0.0525628	0.225851	0.0541642	0.0883261	RPE
2	37923187	RMDN2	ref	Mask1.0.01	0.000997385	22559	ADD	-0.0332592	0.142924	0.0541516	0.0883149	RPE
11	6497260	DNHD1	ref	Mask1.0.01	0.00625028	22559	ADD	0.0130662	0.0561502	0.05415	0.0883135	ISOS+PS
1	244352635	C1orf100	ref	Mask1.0.01	0.000243805	22559	ADD	-0.064931	0.279038	0.0541473	0.088311	GCL
11	119102198	C2CD2L	ref	Mask1.0.01	0.000221641	22559	ADD	0.0684001	0.293954	0.0541444	0.0883085	INL
4	94757955	BMPR1B	ref	Mask1.0.01	0.00241589	22559	ADD	-0.0205463	0.0883086	0.0541327	0.0882981	IPL
9	113349541	BSPRY	ref	Mask1.0.01	0.000642759	22559	ADD	-0.0414102	0.177983	0.0541322	0.0882976	RPE
14	105472962	CRIP2	ref	Mask1.0.01	0.000531938	22559	ADD	0.0456456	0.196188	0.0541318	0.0882973	GCC
12	48857145	RND1	ref	Mask1.0.01	0.000820072	22559	ADD	-0.0367451	0.157936	0.0541302	0.0882959	GCC
6	131573966	MED23	ref	Mask1.0.01	0.00104171	22559	ADD	0.0317098	0.136313	0.0541145	0.088282	OPL+ONL
3	196763	CHL1	ref	Mask1.0.01	0.00656057	22559	ADD	0.0127236	0.0546999	0.0541059	0.0882743	OPL+ONL
7	100673567	GNB2	ref	Mask1.0.01	0.000177313	22559	ADD	-0.077141	0.331641	0.0541045	0.0882731	ISOS+PS
11	114678527	NXPE2	ref	Mask1.0.01	0.000465446	22559	ADD	-0.0475763	0.20454	0.0541032	0.0882719	ISOS+PS
2	132671788	NCKAP5	ref	Mask1.0.01	0.000110821	22559	ADD	0.0975488	0.419384	0.0541029	0.0882716	ISOS+PS
2	210477682	CPS1	ref	Mask1.0.01	0.00857751	22559	ADD	0.0110478	0.0474975	0.0541015	0.0882704	GCL
15	52109263	BCL2L10	ref	Mask1.0.01	0.000110821	22559	ADD	0.0957032	0.411454	0.0541016	0.0882704	IPL
11	124865432	ROBO3	ref	Mask1.0.01	0.00128552	22559	ADD	0.0286474	0.123167	0.0540979	0.0882672	ISOS+PS
8	80485619	ZBTB10	ref	Mask1.0.01	0.000132985	22559	ADD	-0.088963	0.38255	0.0540807	0.0882519	ISOS+PS
2	219195237	ZFAND2B	ref	Mask1.0.01	0.000132985	22559	ADD	-0.0910646	0.391589	0.0540803	0.0882516	RNFL
19	12884422	KLF1	ref	Mask1.0.01	0.000221641	22559	ADD	0.0686591	0.295247	0.0540785	0.08825	OPL+ONL
3	171058414	TNIK	ref	Mask1.0.01	0.000975221	22559	ADD	0.0309301	0.133008	0.0540759	0.0882477	CSI
10	97458324	MMS19	ref	Mask1.0.01	0.000354626	22559	ADD	0.0534698	0.229971	0.0540595	0.0882331	IPL
5	141412987	PCDHGA10	ref	Mask1.0.01	0.00656057	22559	ADD	-0.0119489	0.0513931	0.0540563	0.0882302	CSI
16	67192155	E2F4	ref	Mask1.0.01	0.000243805	22559	ADD	-0.0671671	0.288903	0.0540518	0.0882262	RNFL
15	60004234	FOXB1	ref	Mask1.0.01	0.000509774	22559	ADD	0.0449076	0.193167	0.0540474	0.0882223	GCL
5	180784780	MGAT1	ref	Mask1.0.01	0.000953056	22559	ADD	0.0332466	0.143009	0.0540469	0.0882219	ISOS+PS
2	224765090	DOCK10	ref	Mask1.0.01	0.00124119	22559	ADD	0.0290395	0.12492	0.05404	0.0882157	OPL+ONL
3	45940933	CXCR6	ref	Mask1.0.01	0.000199477	22559	ADD	0.0744114	0.320098	0.0540397	0.0882155	GCC
2	168834132	SPC25	ref	Mask1.0.01	0.000288133	22559	ADD	-0.0604727	0.260175	0.0540244	0.0882018	ISOS+PS
5	148025683	SPINK5	ref	Mask1.0.01	0.0011747	22559	ADD	0.0298455	0.128407	0.0540235	0.0882011	OPL+ONL
14	50117130	SOS2	ref	Mask1.0.01	0.00148499	22559	ADD	-0.027303	0.117478	0.0540144	0.088193	GCC
1	16440721	NECAP2	ref	Mask1.0.01	0.000288133	22559	ADD	-0.0599277	0.257858	0.0540125	0.0881913	INL
3	132597270	ACKR4	ref	Mask1.0.01	0.000421118	22559	ADD	0.0498278	0.214404	0.0540106	0.0881896	OPL+ONL
6	158765741	EZR	ref	Mask1.0.01	0.00199477	22559	ADD	0.022602	0.097255	0.0540095	0.0881886	IPL
22	38518948	DMC1	ref	Mask1.0.01	0.000310297	22559	ADD	0.0547484	0.235597	0.0540014	0.0881814	CSI
10	70771239	TBATA	ref	Mask1.0.01	0.000132985	22559	ADD	-0.0880963	0.379126	0.0539943	0.0881751	INL
4	157076125	GLRB	ref	Mask1.0.01	0.000576267	22559	ADD	-0.0425512	0.183142	0.053982	0.0881642	OPL+ONL
1	6412418	HES2	ref	Mask1.0.01	0.000155149	22559	ADD	0.08165	0.351435	0.0539786	0.0881611	INL
17	76672551	MXRA7	ref	Mask1.0.01	0.000221641	22559	ADD	0.0686198	0.295354	0.0539775	0.0881601	OPL+ONL
20	3659248	GFRA4	ref	Mask1.0.01	0.000221641	22559	ADD	0.0647608	0.278747	0.0539764	0.0881592	CSI
1	181033425	MR1	ref	Mask1.0.01	0.000354626	22559	ADD	0.0544986	0.234582	0.0539735	0.0881566	ISOS+PS
6	110245928	METTL24	ref	Mask1.0.01	0.000509774	22559	ADD	0.0427231	0.183903	0.0539694	0.0881529	CSI
16	27787528	GSG1L	ref	Mask1.0.01	0.000110821	22559	ADD	-0.0955614	0.411351	0.0539684	0.0881521	IPL
8	37762595	PLPBP	ref	Mask1.0.01	0.000709251	22559	ADD	0.0393686	0.169476	0.0539615	0.0881459	RNFL
10	119726042	INPP5F	ref	Mask1.0.01	0.000354626	22559	ADD	-0.0542728	0.233648	0.0539561	0.0881412	OPL+ONL
1	37996770	FHL3	ref	Mask1.0.01	0.00438849	22559	ADD	-0.0154885	0.0666809	0.0539527	0.0881381	OPL+ONL
22	37608725	GGA1	ref	Mask1.0.01	0.000199477	22559	ADD	0.0722684	0.311154	0.0539444	0.0881307	OPL+ONL
2	206114817	NDUFS1	ref	Mask1.0.01	0.00394521	22559	ADD	-0.0167922	0.0723038	0.0539381	0.0881251	GCC
16	28591943	SULT1A2	ref	Mask1.0.01	0.000842236	22559	ADD	0.0362068	0.155904	0.0539342	0.0881217	GCC
14	77708071	SLIRP	ref	Mask1.0.01	0.000155149	22559	ADD	-0.0843237	0.363115	0.0539275	0.0881157	GCC
19	39412669	PLEKHG2	ref	Mask1.0.01	0.00119686	22559	ADD	-0.0303202	0.130583	0.0539123	0.0881022	RNFL
22	24181487	SUSD2	ref	Mask1.0.01	0.00223857	22559	ADD	0.0222202	0.0957039	0.0539059	0.0880965	GCC
1	205504596	CDK18	ref	Mask1.0.01	0.00554103	22559	ADD	0.0137945	0.059416	0.0539018	0.0880929	OPL+ONL
9	129738331	PTGES	ref	Mask1.0.01	0.000155149	22559	ADD	-0.0821687	0.353939	0.0538958	0.0880875	ISOS+PS
6	132588673	TAAR5	ref	Mask1.0.01	0.00168447	22559	ADD	0.0245774	0.105868	0.0538949	0.0880867	OPL+ONL
12	56923133	SDR9C7	ref	Mask1.0.01	0.00137417	22559	ADD	-0.0282789	0.121816	0.0538912	0.0880834	RNFL
13	19422877	TPTE2	ref	Mask1.0.01	0.00755796	22559	ADD	0.0121318	0.052261	0.0538885	0.088081	RPE
13	102845831	ERCC5	ref	Mask1.0.01	0.00113037	22559	ADD	-0.0301082	0.129707	0.0538821	0.0880753	GCL
4	5051480	STK32B	ref	Mask1.0.01	0.000531938	22559	ADD	0.0455247	0.196121	0.053882	0.0880752	GCC
19	45668221	GIPR	ref	Mask1.0.01	0.000554103	22559	ADD	0.0435105	0.187456	0.0538754	0.0880694	ISOS+PS
10	99782640	ABCC2	ref	Mask1.0.01	0.0186843	22559	ADD	0.00781612	0.0336762	0.0538686	0.0880633	RNFL
11	55913650	OR5W2	ref	Mask1.0.01	0.000421118	22559	ADD	-0.0470261	0.202621	0.0538655	0.0880605	CSI
10	99396870	GOT1	ref	Mask1.0.01	0.000687087	22559	ADD	-0.0400118	0.172401	0.0538639	0.0880591	RNFL
5	62306162	KIF2A	ref	Mask1.0.01	0.000354626	22559	ADD	0.0533807	0.230016	0.0538583	0.0880541	IPL
11	1828307	SYT8	ref	Mask1.0.01	0.004322	22559	ADD	0.0160246	0.0690558	0.0538487	0.0880456	GCC
8	26748150	ADRA1A	ref	Mask1.0.01	0.000687087	22559	ADD	0.0399741	0.172265	0.053847	0.0880441	RNFL
2	177392746	AGPS	ref	Mask1.0.01	0.00119686	22559	ADD	-0.0292792	0.126181	0.0538434	0.0880409	GCL
1	160945025	ITLN2	ref	Mask1.0.01	0.000288133	22559	ADD	0.0616922	0.26588	0.0538382	0.0880363	RNFL
11	130448974	ADAMTS15	ref	Mask1.0.01	0.0014185	22559	ADD	0.0267181	0.115149	0.0538381	0.0880362	IPL
1	47023669	CYP4X1	ref	Mask1.0.01	0.0008644	22559	ADD	-0.0356391	0.153604	0.0538327	0.0880313	RNFL
2	18554723	RDH14	ref	Mask1.0.01	0.000775744	22559	ADD	-0.0368119	0.158661	0.0538313	0.0880301	ISOS+PS
15	44562696	SPG11	ref	Mask1.0.01	0.00729199	22559	ADD	0.0120713	0.0520288	0.0538299	0.0880289	ISOS+PS
17	3714628	ITGAE	ref	Mask1.0.01	0.00195044	22559	ADD	-0.0231384	0.0997306	0.053828	0.0880272	OPL+ONL
11	69653076	LTO1	ref	Mask1.0.01	0.000110821	22559	ADD	0.0972209	0.419043	0.0538273	0.0880265	ISOS+PS
22	19179473	CLTCL1	ref	Mask1.0.01	0.000642759	22559	ADD	0.0379865	0.163737	0.0538225	0.0880223	CSI
11	111912734	HSPB2	ref	Mask1.0.01	0.00853318	22559	ADD	-0.0114214	0.0492308	0.0538223	0.0880221	GCC
3	38548057	SCN5A	ref	Mask1.0.01	0.00930892	22559	ADD	0.0100714	0.0434122	0.0538214	0.0880213	CSI
2	176129694	HOXD8	ref	Mask1.0.01	0.00334678	22559	ADD	0.0177615	0.0765696	0.053808	0.0880093	ISOS+PS
8	37762595	PLPBP	ref	Mask1.0.01	0.000709251	22559	ADD	-0.0393893	0.169829	0.0537936	0.0879965	GCC
12	113816738	RBM19	ref	Mask1.0.01	0.000664923	22559	ADD	0.0397821	0.171532	0.0537878	0.0879914	ISOS+PS
7	150824627	AOC1	ref	Mask1.0.01	0.00037679	22559	ADD	0.0522636	0.22538	0.0537734	0.0879785	INL
9	117704175	TLR4	ref	Mask1.0.01	0.000177313	22559	ADD	0.0722634	0.311636	0.0537701	0.0879756	CSI
6	80003887	TTK	ref	Mask1.0.01	0.000842236	22559	ADD	0.0360816	0.155611	0.0537637	0.0879699	RNFL
17	42113111	KAT2A	ref	Mask1.0.01	0.000199477	22559	ADD	-0.0722018	0.311393	0.0537621	0.0879685	OPL+ONL
5	141100473	PCDHB3	ref	Mask1.0.01	0.00374573	22559	ADD	0.0167109	0.0720724	0.0537606	0.0879671	OPL+ONL
19	38374550	PSMD8	ref	Mask1.0.01	0.000221641	22559	ADD	0.0704372	0.303797	0.0537571	0.087964	GCC
5	1050384	SLC12A7	ref	Mask1.0.01	0.00817855	22559	ADD	0.011692	0.0504282	0.0537564	0.0879634	GCC
7	144397240	NOBOX	ref	Mask1.0.01	0.00159582	22559	ADD	-0.0251676	0.10856	0.0537457	0.0879539	IPL
20	57603846	ZBP1	ref	Mask1.0.01	0.000443282	22559	ADD	-0.049775	0.214706	0.0537446	0.0879529	GCC
5	134905120	PCBD2	ref	Mask1.0.01	0.000132985	22559	ADD	-0.0883455	0.381082	0.0537444	0.0879527	OPL+ONL
2	219219380	ATG9A	ref	Mask1.0.01	0.000155149	22559	ADD	0.0818163	0.352925	0.0537421	0.0879506	OPL+ONL
2	218419121	VIL1	ref	Mask1.0.01	0.00144067	22559	ADD	-0.0267862	0.115547	0.0537412	0.0879499	INL
1	8318114	SLC45A1	ref	Mask1.0.01	0.00161798	22559	ADD	0.0239622	0.103376	0.0537295	0.0879395	CSI
10	68721012	CCAR1	ref	Mask1.0.01	0.000421118	22559	ADD	-0.0511092	0.220492	0.0537294	0.0879394	GCC
10	4987400	AKR1C2	ref	Mask1.0.01	0.000132985	22559	ADD	0.0834077	0.359848	0.0537248	0.0879352	CSI
1	43705824	ST3GAL3	ref	Mask1.0.01	0.000177313	22559	ADD	-0.0758514	0.327253	0.0537232	0.0879338	GCL
17	40360652	GJD3	ref	Mask1.0.01	0.00507558	22559	ADD	-0.0141727	0.0611506	0.0537156	0.0879271	IPL
22	37469063	MFNG	ref	Mask1.0.01	0.00164014	22559	ADD	0.0249674	0.107734	0.0537083	0.0879206	GCL
16	68264516	SLC7A6	ref	Mask1.0.01	0.00108604	22559	ADD	0.0307867	0.132848	0.0537054	0.087918	INL
1	161314381	SDHC	ref	Mask1.0.01	0.000576267	22559	ADD	-0.0424934	0.183376	0.0536979	0.0879112	OPL+ONL
19	5912339	CAPS	ref	Mask1.0.01	0.00274835	22559	ADD	0.019478	0.0840555	0.0536976	0.087911	OPL+ONL
11	119102198	C2CD2L	ref	Mask1.0.01	0.000221641	22559	ADD	0.0702076	0.302988	0.0536928	0.0879067	RNFL
22	37019635	MPST	ref	Mask1.0.01	0.00531938	22559	ADD	0.0138548	0.0597922	0.0536923	0.0879063	GCL
19	55488404	SSC5D	ref	Mask1.0.01	0.00106388	22559	ADD	-0.030795	0.132906	0.053687	0.0879016	IPL
2	215360440	FN1	ref	Mask1.0.01	0.00724766	22559	ADD	0.0112747	0.048665	0.0536754	0.0878912	CSI
5	177403204	GRK6	ref	Mask1.0.01	0.000265969	22559	ADD	-0.0624454	0.269543	0.0536718	0.087888	OPL+ONL
11	34853094	APIP	ref	Mask1.0.01	0.00277051	22559	ADD	0.0199542	0.0861428	0.0536577	0.0878755	GCC
12	6451690	TAPBPL	ref	Mask1.0.01	0.000155149	22559	ADD	-0.0840569	0.362905	0.0536488	0.0878675	GCC
1	32179675	TXLNA	ref	Mask1.0.01	0.000110821	22559	ADD	0.0967743	0.417825	0.0536452	0.0878643	OPL+ONL
12	49323236	TROAP	ref	Mask1.0.01	0.000132985	22559	ADD	0.0879539	0.379755	0.0536419	0.0878613	INL
19	7636881	STXBP2	ref	Mask1.0.01	0.00797908	22559	ADD	0.0108429	0.0468182	0.0536362	0.0878563	CSI
7	44512535	NPC1L1	ref	Mask1.0.01	0.00953056	22559	ADD	-0.0104751	0.0452345	0.0536261	0.0878473	INL
2	24819169	ADCY3	ref	Mask1.0.01	0.0020391	22559	ADD	0.0224035	0.0967502	0.05362	0.0878418	GCL
4	56467617	SRP72	ref	Mask1.0.01	0.000576267	22559	ADD	0.0420719	0.181708	0.0536089	0.0878319	GCL
20	35771974	PHF20	ref	Mask1.0.01	0.000132985	22559	ADD	0.0905494	0.391086	0.0536075	0.0878307	RNFL
6	16238587	GMPR	ref	Mask1.0.01	0.00281484	22559	ADD	0.0181566	0.0784201	0.0536059	0.0878292	CSI
7	19020991	TWIST1	ref	Mask1.0.01	0.000243805	22559	ADD	0.0668908	0.288928	0.0535986	0.0878227	RNFL
9	95871264	ERCC6L2	ref	Mask1.0.01	0.0020391	22559	ADD	0.0231646	0.100061	0.0535948	0.0878194	RNFL
2	203328280	ABI2	ref	Mask1.0.01	0.00177313	22559	ADD	-0.0238721	0.103119	0.0535921	0.0878169	IPL
6	36196744	BRPF3	ref	Mask1.0.01	0.000465446	22559	ADD	0.0468172	0.202235	0.053592	0.0878168	GCL
14	22598237	ABHD4	ref	Mask1.0.01	0.00106388	22559	ADD	-0.0313558	0.135449	0.0535899	0.087815	ISOS+PS
7	7636518	RPA3	ref	Mask1.0.01	0.000177313	22559	ADD	0.0752812	0.325198	0.0535892	0.0878143	IPL
2	38889875	ARHGEF33	ref	Mask1.0.01	0.000132985	22559	ADD	-0.0879112	0.379782	0.0535821	0.087808	INL
11	6765626	OR2AG2	ref	Mask1.0.01	0.000110821	22559	ADD	-0.0966417	0.417526	0.0535749	0.0878016	OPL+ONL
4	110617423	PITX2	ref	Mask1.0.01	0.000554103	22559	ADD	0.0432173	0.186728	0.0535666	0.0877942	OPL+ONL
11	70467854	SHANK2	ref	Mask1.0.01	0.000155149	22559	ADD	-0.0837939	0.362067	0.0535607	0.0877889	RPE
19	8052318	CCL25	ref	Mask1.0.01	0.000398954	22559	ADD	-0.0522713	0.225894	0.0535447	0.0877746	RPE
19	16067021	TPM4	ref	Mask1.0.01	0.000975221	22559	ADD	-0.0334666	0.144629	0.0535443	0.0877743	RNFL
19	16067021	TPM4	ref	Mask1.0.01	0.000975221	22559	ADD	0.0327001	0.141323	0.0535394	0.0877699	ISOS+PS
10	111077029	ADRA2A	ref	Mask1.0.01	0.000177313	22559	ADD	0.0785668	0.339601	0.0535228	0.0877551	GCC
2	96642737	FER1L5	ref	Mask1.0.01	0.00363491	22559	ADD	-0.0173633	0.0750533	0.0535213	0.0877538	RPE
21	43529186	HSF2BP	ref	Mask1.0.01	0.000155149	22559	ADD	-0.0809269	0.34984	0.0535114	0.0877449	GCL
14	50326265	CDKL1	ref	Mask1.0.01	0.000531938	22559	ADD	0.0437165	0.188986	0.0535099	0.0877436	GCL
5	96390333	PCSK1	ref	Mask1.0.01	0.00239372	22559	ADD	-0.0208265	0.0900355	0.0535062	0.0877403	OPL+ONL
13	72752169	DIS3	ref	Mask1.0.01	0.00155149	22559	ADD	-0.0244014	0.105504	0.0534922	0.0877278	CSI
1	43300982	TIE1	ref	Mask1.0.01	0.00150716	22559	ADD	0.0263453	0.11391	0.053491	0.0877267	ISOS+PS
16	234521	FAM234A	ref	Mask1.0.01	0.000354626	22559	ADD	-0.0532012	0.23003	0.0534901	0.087726	IPL
12	39755025	SLC2A13	ref	Mask1.0.01	0.00101955	22559	ADD	-0.0327649	0.141679	0.0534816	0.0877183	GCC
8	10896045	XKR6	ref	Mask1.0.01	0.000642759	22559	ADD	0.0402543	0.174079	0.0534725	0.0877102	ISOS+PS
15	43599563	STRC	ref	Mask1.0.01	0.0008644	22559	ADD	-0.0355039	0.153536	0.0534724	0.0877101	RPE
17	39921041	ORMDL3	ref	Mask1.0.01	0.000332462	22559	ADD	0.0559819	0.242096	0.0534713	0.0877092	ISOS+PS
12	131828393	MMP17	ref	Mask1.0.01	0.0008644	22559	ADD	0.0347045	0.150092	0.0534637	0.0877024	OPL+ONL
9	132592997	DDX31	ref	Mask1.0.01	0.000709251	22559	ADD	-0.0378895	0.163876	0.0534572	0.0876966	GCL
19	1481428	PCSK4	ref	Mask1.0.01	0.00359058	22559	ADD	0.0170762	0.0738571	0.0534563	0.0876958	ISOS+PS
11	4903783	OR51A7	ref	Mask1.0.01	0.000310297	22559	ADD	-0.0592021	0.256075	0.053449	0.0876892	RPE
15	64963022	SPG21	ref	Mask1.0.01	0.000288133	22559	ADD	-0.0600896	0.25992	0.0534464	0.0876869	ISOS+PS
1	220057482	BPNT1	ref	Mask1.0.01	0.00208343	22559	ADD	-0.0229042	0.0990779	0.0534415	0.0876825	RPE
7	104328700	LHFPL3	ref	Mask1.0.01	0.00110821	22559	ADD	0.0313446	0.135589	0.0534413	0.0876824	RPE
20	36612318	SLA2	ref	Mask1.0.01	0.000820072	22559	ADD	0.0349669	0.151264	0.053437	0.0876785	IPL
18	51028394	SMAD4	ref	Mask1.0.01	0.00170664	22559	ADD	-0.0232562	0.100606	0.0534352	0.0876769	CSI
11	26667020	SLC5A12	ref	Mask1.0.01	0.000842236	22559	ADD	0.035951	0.155525	0.0534344	0.0876762	RNFL
1	229593121	TAF5L	ref	Mask1.0.01	0.000155149	22559	ADD	0.083749	0.362376	0.0534122	0.0876563	RNFL
13	41566835	VWA8	ref	Mask1.0.01	0.00356842	22559	ADD	-0.0171257	0.0741031	0.05341	0.0876544	ISOS+PS
9	127866486	AK1	ref	Mask1.0.01	0.000620595	22559	ADD	-0.0418619	0.181138	0.0534093	0.0876538	RPE
3	10026414	FANCD2	ref	Mask1.0.01	0.00115253	22559	ADD	-0.0297196	0.1286	0.053408	0.0876527	GCL
1	155127876	EFNA1	ref	Mask1.0.01	0.000820072	22559	ADD	-0.0364521	0.157734	0.053407	0.0876517	RPE
1	45583846	NASP	ref	Mask1.0.01	0.00164014	22559	ADD	0.0257946	0.111619	0.053405	0.0876499	RNFL
3	11137093	HRH1	ref	Mask1.0.01	0.000110821	22559	ADD	-0.0960696	0.415728	0.0534014	0.0876467	INL
3	9917074	IL17RC	ref	Mask1.0.01	0.00037679	22559	ADD	0.0515793	0.223209	0.0533985	0.0876442	IPL
13	38687077	FREM2	ref	Mask1.0.01	0.00152932	22559	ADD	-0.0261188	0.11303	0.0533972	0.087643	ISOS+PS
14	105472962	CRIP2	ref	Mask1.0.01	0.000531938	22559	ADD	0.0452069	0.195635	0.0533969	0.0876427	RPE
4	118280038	PRSS12	ref	Mask1.0.01	0.0112594	22559	ADD	-0.00963933	0.0417172	0.0533905	0.087637	ISOS+PS
14	57563920	SLC35F4	ref	Mask1.0.01	0.000177313	22559	ADD	-0.0753831	0.326267	0.0533828	0.0876301	IPL
7	150824627	AOC1	ref	Mask1.0.01	0.00037679	22559	ADD	0.0525532	0.227462	0.0533801	0.0876277	ISOS+PS
3	180602858	CCDC39	ref	Mask1.0.01	0.00128552	22559	ADD	0.0267764	0.115899	0.0533755	0.0876236	CSI
3	180614008	CCDC39	ref	Mask1.0.01	0.00128552	22559	ADD	0.0267764	0.115899	0.0533755	0.0876236	CSI
1	26890488	GPATCH3	ref	Mask1.0.01	0.000975221	22559	ADD	-0.0307325	0.133047	0.053356	0.0876062	CSI
12	8056844	C3AR1	ref	Mask1.0.01	0.000243805	22559	ADD	-0.0647781	0.280441	0.0533546	0.0876049	INL
17	16029157	NCOR1	ref	Mask1.0.01	0.00155149	22559	ADD	0.0257175	0.111343	0.0533496	0.0876005	INL
5	55102646	GZMA	ref	Mask1.0.01	0.000908728	22559	ADD	0.0345856	0.149744	0.0533446	0.087596	RPE
10	32887273	ITGB1	ref	Mask1.0.01	0.00108604	22559	ADD	0.0291177	0.12608	0.0533361	0.0875884	CSI
3	151294086	GPR87	ref	Mask1.0.01	0.00217208	22559	ADD	-0.0219341	0.0949783	0.0533322	0.0875849	ISOS+PS
17	81244811	SLC38A10	ref	Mask1.0.01	0.00048761	22559	ADD	0.0461673	0.199927	0.0533241	0.0875777	ISOS+PS
22	19036282	DGCR2	ref	Mask1.0.01	0.00427767	22559	ADD	0.0160221	0.0693853	0.0533219	0.0875757	GCC
8	41929479	KAT6A	ref	Mask1.0.01	0.00106388	22559	ADD	-0.0320331	0.138723	0.0533214	0.0875752	GCC
5	79689836	CMYA5	ref	Mask1.0.01	0.0034576	22559	ADD	0.0172103	0.0745341	0.0533172	0.0875715	OPL+ONL
12	21264600	SLCO1A2	ref	Mask1.0.01	0.00157365	22559	ADD	-0.0263506	0.11412	0.0533165	0.0875709	GCC
4	7430285	PSAPL1	ref	Mask1.0.01	0.000243805	22559	ADD	0.0640348	0.277352	0.0533051	0.0875606	IPL
10	7703316	ITIH2	ref	Mask1.0.01	0.00642759	22559	ADD	0.0130809	0.0566586	0.0533022	0.0875581	RPE
13	45120510	GTF2F2	ref	Mask1.0.01	0.000265969	22559	ADD	-0.0639693	0.277082	0.0533	0.0875561	GCC
1	9539465	SLC25A33	ref	Mask1.0.01	0.000642759	22559	ADD	-0.0378208	0.163833	0.0532919	0.0875489	CSI
17	74987632	CDR2L	ref	Mask1.0.01	0.000930892	22559	ADD	0.0334186	0.144772	0.0532855	0.0875431	ISOS+PS
16	71626161	MARVELD3	ref	Mask1.0.01	0.00075358	22559	ADD	-0.0379571	0.164434	0.0532848	0.0875426	RNFL
12	42312086	ZCRB1	ref	Mask1.0.01	0.000509774	22559	ADD	0.0452144	0.195882	0.05328	0.0875382	ISOS+PS
2	112368369	RGPD8	ref	Mask1.0.01	0.000531938	22559	ADD	-0.0452977	0.196246	0.0532784	0.0875368	GCC
5	94152966	KIAA0825	ref	Mask1.0.01	0.00175096	22559	ADD	0.0239216	0.10367	0.0532446	0.0875066	IPL
2	219289623	PTPRN	ref	Mask1.0.01	0.00075358	22559	ADD	0.0366729	0.158938	0.0532395	0.087502	GCL
6	32845209	TAP1	ref	Mask1.0.01	0.00773527	22559	ADD	-0.0119291	0.051704	0.0532313	0.0874947	RNFL
14	90267860	NRDE2	ref	Mask1.0.01	0.000398954	22559	ADD	-0.0501751	0.217497	0.0532196	0.0874842	IPL
12	21264600	SLCO1A2	ref	Mask1.0.01	0.00157365	22559	ADD	-0.0255044	0.110557	0.0532178	0.0874826	INL
22	18150170	USP18	ref	Mask1.0.01	0.000110821	22559	ADD	0.0988338	0.42846	0.0532096	0.0874753	RPE
6	109462594	ZBTB24	ref	Mask1.0.01	0.000177313	22559	ADD	-0.0718922	0.311672	0.0532067	0.0874727	CSI
17	16689537	CCDC144A	ref	Mask1.0.01	0.000930892	22559	ADD	-0.0327874	0.142159	0.0531945	0.0874618	IPL
1	40783787	KCNQ4	ref	Mask1.0.01	0.00294783	22559	ADD	-0.0184463	0.0799828	0.0531892	0.087457	IPL
1	2019329	GABRD	ref	Mask1.0.01	0.000598431	22559	ADD	0.0412699	0.178949	0.0531874	0.0874555	INL
12	24810024	BCAT1	ref	Mask1.0.01	0.000177313	22559	ADD	-0.0758343	0.328832	0.0531841	0.0874525	INL
22	40410281	MRTFA	ref	Mask1.0.01	0.000554103	22559	ADD	-0.0426949	0.18516	0.0531689	0.0874389	GCL
11	62575045	TUT1	ref	Mask1.0.01	0.000310297	22559	ADD	-0.0575334	0.249518	0.0531662	0.0874365	OPL+ONL
2	42442017	KCNG3	ref	Mask1.0.01	0.000598431	22559	ADD	-0.0416352	0.180571	0.0531649	0.0874352	ISOS+PS
4	137518918	PCDH18	ref	Mask1.0.01	0.00048761	22559	ADD	0.0458994	0.199068	0.0531634	0.0874339	OPL+ONL
7	107044705	PRKAR2B	ref	Mask1.0.01	0.00048761	22559	ADD	0.0455343	0.197499	0.0531555	0.0874268	GCL
10	32887273	ITGB1	ref	Mask1.0.01	0.00108604	22559	ADD	0.0316806	0.13742	0.0531484	0.0874205	GCC
19	52904417	ZNF888	ref	Mask1.0.01	0.000310297	22559	ADD	0.0590857	0.256305	0.0531438	0.0874164	RNFL
17	50184101	COL1A1	ref	Mask1.0.01	0.0123676	22559	ADD	0.00919456	0.0398923	0.0531232	0.0873979	OPL+ONL
8	123319850	ATAD2	ref	Mask1.0.01	0.00718117	22559	ADD	-0.0123469	0.0535697	0.0531221	0.087397	GCC
15	88494440	DET1	ref	Mask1.0.01	0.000354626	22559	ADD	0.0552132	0.239557	0.0531212	0.0873962	RPE
17	12665890	MYOCD	ref	Mask1.0.01	0.000509774	22559	ADD	-0.0460743	0.199915	0.0531164	0.0873919	RNFL
19	15508525	CYP4F22	ref	Mask1.0.01	0.00157365	22559	ADD	0.0262559	0.113924	0.0531164	0.0873918	RNFL
20	45293445	MATN4	ref	Mask1.0.01	0.00283701	22559	ADD	-0.0188972	0.0820065	0.0531003	0.0873775	GCL
22	38111495	PLA2G6	ref	Mask1.0.01	0.00257104	22559	ADD	0.0200209	0.0868879	0.0530944	0.0873722	OPL+ONL
19	48968130	GYS1	ref	Mask1.0.01	0.00108604	22559	ADD	0.0307548	0.133472	0.0530938	0.0873717	OPL+ONL
14	64449106	ZBTB25	ref	Mask1.0.01	0.00168447	22559	ADD	0.0253699	0.110103	0.0530931	0.087371	RPE
10	7788147	ATP5F1C	ref	Mask1.0.01	0.000110821	22559	ADD	0.0988698	0.429114	0.0530862	0.0873648	RNFL
3	122411846	WDR5B	ref	Mask1.0.01	0.00658274	22559	ADD	0.0126266	0.054812	0.0530666	0.0873472	ISOS+PS
14	21498133	METTL3	ref	Mask1.0.01	0.00110821	22559	ADD	-0.0312591	0.135711	0.0530547	0.0873366	RNFL
12	7649400	APOBEC1	ref	Mask1.0.01	0.0100847	22559	ADD	-0.0104245	0.0452594	0.0530509	0.0873332	GCC
11	134274245	GLB1L3	ref	Mask1.0.01	0.00396737	22559	ADD	0.0165569	0.0718879	0.0530452	0.0873282	RPE
1	15736258	SLC25A34	ref	Mask1.0.01	0.00449931	22559	ADD	0.0150232	0.0652362	0.0530333	0.0873174	GCL
1	11691710	DRAXIN	ref	Mask1.0.01	0.000687087	22559	ADD	0.0397398	0.172573	0.0530277	0.0873124	GCC
1	151008420	PRUNE1	ref	Mask1.0.01	0.00682654	22559	ADD	-0.0121852	0.0529222	0.0530141	0.0873003	GCL
12	18683169	PLCZ1	ref	Mask1.0.01	0.000664923	22559	ADD	0.0403035	0.17505	0.0530102	0.0872968	RPE
10	133379261	PAOX	ref	Mask1.0.01	0.00170664	22559	ADD	0.025208	0.109503	0.052994	0.0872822	RNFL
5	178941191	ZNF454	ref	Mask1.0.01	0.000155149	22559	ADD	-0.083548	0.362943	0.0529902	0.0872788	GCC
1	44635238	TMEM53	ref	Mask1.0.01	0.000243805	22559	ADD	-0.0638343	0.277312	0.0529871	0.0872761	IPL
4	145098288	ABCE1	ref	Mask1.0.01	0.00075358	22559	ADD	-0.0369946	0.160731	0.0529756	0.0872657	ISOS+PS
1	155247205	FAM189B	ref	Mask1.0.01	0.000620595	22559	ADD	-0.0400257	0.173937	0.0529536	0.0872461	IPL
13	48232612	ITM2B	ref	Mask1.0.01	0.000265969	22559	ADD	0.0637697	0.27714	0.0529458	0.087239	GCC
16	1833986	MEIOB	ref	Mask1.0.01	0.000110821	22559	ADD	-0.0946243	0.411234	0.0529454	0.0872387	IPL
1	25222276	SYF2	ref	Mask1.0.01	0.000288133	22559	ADD	0.056278	0.2446	0.0529377	0.0872318	CSI
13	51930436	ATP7B	ref	Mask1.0.01	0.0254887	22559	ADD	-0.00649386	0.0282242	0.0529373	0.0872315	OPL+ONL
14	90256527	PSMC1	ref	Mask1.0.01	0.000731415	22559	ADD	-0.0377875	0.164251	0.0529278	0.0872229	OPL+ONL
10	45302298	OR13A1	ref	Mask1.0.01	0.00503125	22559	ADD	0.0147402	0.0640716	0.0529268	0.087222	GCC
6	89254464	GABRR2	ref	Mask1.0.01	0.00438849	22559	ADD	0.0143999	0.0625961	0.0529204	0.0872163	CSI
9	114784652	TNFSF15	ref	Mask1.0.01	0.000199477	22559	ADD	-0.0715416	0.310992	0.0529198	0.0872157	OPL+ONL
1	89258950	GBP5	ref	Mask1.0.01	0.00529722	22559	ADD	-0.0139029	0.0604454	0.0529034	0.087201	INL
10	27775186	ARMC4	ref	Mask1.0.01	0.00576267	22559	ADD	-0.0133278	0.0579475	0.0528994	0.0871975	INL
2	218162841	CXCR1	ref	Mask1.0.01	0.000443282	22559	ADD	0.0478684	0.208149	0.0528872	0.0871865	INL
15	40735884	RMDN3	ref	Mask1.0.01	0.000177313	22559	ADD	0.078134	0.339755	0.0528868	0.0871862	GCC
5	141121818	PCDHB4	ref	Mask1.0.01	0.00115253	22559	ADD	-0.0299129	0.130076	0.0528837	0.0871834	ISOS+PS
5	71587288	MCCC2	ref	Mask1.0.01	0.00693736	22559	ADD	-0.0125438	0.0545509	0.0528756	0.0871761	RNFL
20	33235995	BPIFA1	ref	Mask1.0.01	0.000243805	22559	ADD	-0.0611213	0.26586	0.0528539	0.0871567	CSI
12	24810024	BCAT1	ref	Mask1.0.01	0.000177313	22559	ADD	-0.0780334	0.339428	0.0528523	0.0871552	GCC
7	81699010	HGF	ref	Mask1.0.01	0.00177313	22559	ADD	-0.0246545	0.107245	0.0528489	0.0871521	RPE
4	113900284	ARSJ	ref	Mask1.0.01	0.00379006	22559	ADD	-0.0169092	0.0735579	0.0528429	0.0871467	RPE
11	67642555	ACY3	ref	Mask1.0.01	0.00718117	22559	ADD	0.0119048	0.05179	0.0528387	0.087143	GCL
6	159800249	PNLDC1	ref	Mask1.0.01	0.000443282	22559	ADD	0.0453163	0.197169	0.052824	0.0871298	CSI
6	42696598	PRPH2	ref	Mask1.0.01	0.000509774	22559	ADD	0.0460503	0.200368	0.0528213	0.0871274	GCC
12	53632726	ATP5MC2	ref	Mask1.0.01	0.000243805	22559	ADD	0.0649401	0.282565	0.0528187	0.0871251	OPL+ONL
12	128853427	GLT1D1	ref	Mask1.0.01	0.000642759	22559	ADD	-0.0409071	0.177998	0.0528161	0.0871227	RPE
17	48103357	SNX11	ref	Mask1.0.01	0.000288133	22559	ADD	-0.0586844	0.255378	0.0528052	0.087113	IPL
6	32168212	AGPAT1	ref	Mask1.0.01	0.000155149	22559	ADD	0.0832761	0.362398	0.0528042	0.087112	RNFL
3	38845764	SCN11A	ref	Mask1.0.01	0.0104836	22559	ADD	-0.00988913	0.0430374	0.0527986	0.087107	GCL
2	96705929	LMAN2L	ref	Mask1.0.01	0.000221641	22559	ADD	0.0681708	0.296686	0.0527964	0.087105	ISOS+PS
5	128538013	SLC27A6	ref	Mask1.0.01	0.000709251	22559	ADD	-0.0358163	0.15588	0.0527938	0.0871027	CSI
3	186581995	AC068631.2	ref	Mask1.0.01	0.000132985	22559	ADD	-0.0871938	0.379495	0.0527909	0.0871001	INL
19	37884823	WDR87	ref	Mask1.0.01	0.000997385	22559	ADD	-0.031844	0.1386	0.0527872	0.0870968	INL
1	2019329	GABRD	ref	Mask1.0.01	0.000598431	22559	ADD	0.0406741	0.177045	0.0527797	0.0870901	IPL
6	110245928	METTL24	ref	Mask1.0.01	0.000509774	22559	ADD	-0.0441234	0.192085	0.0527656	0.0870774	IPL
7	100119634	CNPY4	ref	Mask1.0.01	0.000531938	22559	ADD	-0.0450655	0.196191	0.0527628	0.0870749	GCC
11	62602218	EML3	ref	Mask1.0.01	0.000465446	22559	ADD	0.0442003	0.192426	0.052762	0.0870742	CSI
11	124747474	VSIG2	ref	Mask1.0.01	0.000443282	22559	ADD	0.049217	0.214278	0.0527563	0.087069	RNFL
3	102099244	ZPLD1	ref	Mask1.0.01	0.000576267	22559	ADD	-0.0422796	0.184095	0.0527446	0.0870585	ISOS+PS
12	23529504	SOX5	ref	Mask1.0.01	0.00119686	22559	ADD	0.0293	0.127596	0.0527307	0.0870461	OPL+ONL
9	120902393	TRAF1	ref	Mask1.0.01	0.000132985	22559	ADD	0.0862805	0.375768	0.0527213	0.0870376	IPL
16	401858	DECR2	ref	Mask1.0.01	0.00485394	22559	ADD	0.0137359	0.0598235	0.0527197	0.0870362	CSI
19	4324043	STAP2	ref	Mask1.0.01	0.000243805	22559	ADD	-0.0643211	0.280151	0.0527135	0.0870306	INL
6	47231532	TNFRSF21	ref	Mask1.0.01	0.000310297	22559	ADD	-0.0540961	0.235617	0.0527133	0.0870304	CSI
10	91798426	TNKS2	ref	Mask1.0.01	0.000531938	22559	ADD	0.0450356	0.196158	0.052711	0.0870284	GCC
17	30897336	TEFM	ref	Mask1.0.01	0.000155149	22559	ADD	0.0804083	0.350242	0.0527066	0.0870244	GCL
16	24845841	SLC5A11	ref	Mask1.0.01	0.00633893	22559	ADD	-0.0126899	0.0552784	0.0526992	0.0870178	INL
20	33007704	BPIFB2	ref	Mask1.0.01	0.000177313	22559	ADD	0.0777284	0.338593	0.052699	0.0870176	RPE
9	99821855	NR4A3	ref	Mask1.0.01	0.00104171	22559	ADD	-0.0295387	0.128677	0.0526962	0.087015	CSI
19	8052318	CCL25	ref	Mask1.0.01	0.000398954	22559	ADD	-0.0518865	0.226033	0.0526947	0.0870137	RNFL
2	190504338	NEMP2	ref	Mask1.0.01	0.000155149	22559	ADD	-0.0807043	0.351637	0.052675	0.0869961	INL
1	156668763	NES	ref	Mask1.0.01	0.00159582	22559	ADD	-0.0253101	0.110281	0.0526724	0.0869936	OPL+ONL
3	48744597	PRKAR2A	ref	Mask1.0.01	0.00212775	22559	ADD	0.0224812	0.0979568	0.0526706	0.0869921	RNFL
2	227002714	COL4A4	ref	Mask1.0.01	0.00596214	22559	ADD	-0.0124076	0.0540643	0.0526692	0.0869908	CSI
8	142910559	CYP11B2	ref	Mask1.0.01	0.00121903	22559	ADD	0.0273222	0.119056	0.0526656	0.0869876	CSI
1	161098361	KLHDC9	ref	Mask1.0.01	0.000598431	22559	ADD	0.0423575	0.184609	0.0526451	0.0869691	RPE
22	27851669	PITPNB	ref	Mask1.0.01	0.000155149	22559	ADD	-0.0832452	0.362811	0.052645	0.086969	GCC
4	113451032	CAMK2D	ref	Mask1.0.01	0.000155149	22559	ADD	-0.0812304	0.354053	0.0526383	0.086963	ISOS+PS
16	87083562	C16orf95	ref	Mask1.0.01	0.000132985	22559	ADD	0.0897197	0.391062	0.0526363	0.0869612	RPE
15	77420412	HMG20A	ref	Mask1.0.01	0.000509774	22559	ADD	0.044671	0.194714	0.052633	0.0869583	OPL+ONL
5	149551947	ARHGEF37	ref	Mask1.0.01	0.00773527	22559	ADD	-0.0113835	0.0496227	0.0526251	0.0869512	IPL
22	37943050	C22orf23	ref	Mask1.0.01	0.000310297	22559	ADD	0.0569683	0.24836	0.0526143	0.0869415	INL
6	7726099	BMP6	ref	Mask1.0.01	0.000886564	22559	ADD	0.0348686	0.152015	0.0526135	0.0869407	GCC
19	8580240	ADAMTS10	ref	Mask1.0.01	0.000554103	22559	ADD	0.0424834	0.185219	0.0526096	0.0869373	GCL
7	20615207	ABCB5	ref	Mask1.0.01	0.0152046	22559	ADD	-0.00849088	0.0370252	0.0525909	0.0869205	RPE
20	2101827	STK35	ref	Mask1.0.01	0.000199477	22559	ADD	-0.0673851	0.293871	0.0525794	0.0869101	CSI
20	46008908	MMP9	ref	Mask1.0.01	0.00270402	22559	ADD	0.0199723	0.0871132	0.0525643	0.0868965	GCC
9	131009174	LAMC3	ref	Mask1.0.01	0.0040117	22559	ADD	-0.0150783	0.0657739	0.0525529	0.0868863	CSI
16	50666300	SNX20	ref	Mask1.0.01	0.000132985	22559	ADD	0.0876687	0.382435	0.05255	0.0868837	ISOS+PS
6	168053166	FRMD1	ref	Mask1.0.01	0.00108604	22559	ADD	-0.0301754	0.131638	0.0525466	0.0868806	IPL
1	8352397	RERE	ref	Mask1.0.01	0.000398954	22559	ADD	0.0517963	0.226035	0.0525106	0.0868483	RPE
17	58692573	RAD51C	ref	Mask1.0.01	0.000265969	22559	ADD	0.0615204	0.2685	0.052499	0.0868378	INL
10	111077029	ADRA2A	ref	Mask1.0.01	0.000177313	22559	ADD	0.0775813	0.338599	0.0524979	0.0868369	RPE
1	42846573	ZNF691	ref	Mask1.0.01	0.000775744	22559	ADD	0.0360271	0.157248	0.0524912	0.0868308	INL
11	75422394	KLHL35	ref	Mask1.0.01	0.00323596	22559	ADD	-0.0182696	0.0797428	0.05249	0.0868297	GCC
19	56439325	ZNF667	ref	Mask1.0.01	0.000132985	22559	ADD	-0.087315	0.381165	0.0524748	0.0868161	OPL+ONL
12	111931282	TMEM116	ref	Mask1.0.01	0.000664923	22559	ADD	0.0392003	0.171125	0.0524745	0.0868158	OPL+ONL
1	227728200	SNAP47	ref	Mask1.0.01	0.000132985	22559	ADD	-0.0896626	0.391418	0.0524735	0.0868149	RPE
8	86514435	CPNE3	ref	Mask1.0.01	0.000554103	22559	ADD	0.0428296	0.186976	0.0524706	0.0868123	OPL+ONL
17	63938554	SCN4A	ref	Mask1.0.01	0.0205018	22559	ADD	0.00676445	0.0295314	0.0524683	0.0868101	CSI
6	89642498	MDN1	ref	Mask1.0.01	0.000908728	22559	ADD	-0.0343164	0.149824	0.0524614	0.0868039	RNFL
1	13892792	KAZN	ref	Mask1.0.01	0.000332462	22559	ADD	-0.0549813	0.240068	0.0524518	0.0867954	INL
5	35617844	SPEF2	ref	Mask1.0.01	0.000598431	22559	ADD	-0.0413283	0.180462	0.0524476	0.0867915	ISOS+PS
10	8045378	GATA3	ref	Mask1.0.01	0.00246022	22559	ADD	-0.0209284	0.0913868	0.052445	0.0867892	GCC
6	158536436	TMEM181	ref	Mask1.0.01	0.000132985	22559	ADD	0.0860752	0.375894	0.0524355	0.0867807	IPL
2	663877	TMEM18	ref	Mask1.0.01	0.000310297	22559	ADD	-0.056677	0.247534	0.0524258	0.0867719	GCL
3	195068284	XXYLT1	ref	Mask1.0.01	0.0069152	22559	ADD	0.0114672	0.0500873	0.0524157	0.0867629	CSI
20	5544439	GPCPD1	ref	Mask1.0.01	0.000199477	22559	ADD	-0.0708874	0.309627	0.0524157	0.0867629	INL
2	200586014	AOX1	ref	Mask1.0.01	0.00339111	22559	ADD	0.0173003	0.0755693	0.0524104	0.086758	ISOS+PS
2	68467572	APLF	ref	Mask1.0.01	0.00106388	22559	ADD	0.0304491	0.133016	0.0524014	0.08675	IPL
2	218259496	GPBAR1	ref	Mask1.0.01	0.000177313	22559	ADD	-0.0745145	0.32553	0.0523962	0.0867453	IPL
11	66284580	YIF1A	ref	Mask1.0.01	0.000820072	22559	ADD	-0.0331999	0.145058	0.0523829	0.0867333	CSI
4	138164097	SLC7A11	ref	Mask1.0.01	0.00441066	22559	ADD	0.0152621	0.0666904	0.0523725	0.086724	ISOS+PS
19	33795933	KCTD15	ref	Mask1.0.01	0.000110821	22559	ADD	-0.0982878	0.429504	0.0523679	0.0867198	GCC
2	15166914	NBAS	ref	Mask1.0.01	0.000687087	22559	ADD	0.0393928	0.17215	0.0523624	0.0867149	RPE
1	205336061	KLHDC8A	ref	Mask1.0.01	0.000687087	22559	ADD	0.0385818	0.168638	0.0523424	0.0866968	ISOS+PS
3	108380368	MYH15	ref	Mask1.0.01	0.0144732	22559	ADD	-0.00850069	0.0371566	0.0523402	0.0866949	ISOS+PS
4	2793071	SH3BP2	ref	Mask1.0.01	0.00492043	22559	ADD	-0.0142893	0.0624591	0.0523396	0.0866943	GCL
7	2251770	SNX8	ref	Mask1.0.01	0.000177313	22559	ADD	0.0758421	0.331564	0.0523222	0.0866786	ISOS+PS
3	31532638	STT3B	ref	Mask1.0.01	0.00048761	22559	ADD	0.0468302	0.204753	0.0523109	0.0866685	GCC
20	54153446	CYP24A1	ref	Mask1.0.01	0.00489827	22559	ADD	0.0147395	0.0644473	0.0523067	0.0866646	RPE
8	22604632	CCAR2	ref	Mask1.0.01	0.000443282	22559	ADD	0.0451196	0.197298	0.0522984	0.0866572	CSI
12	8056844	C3AR1	ref	Mask1.0.01	0.000243805	22559	ADD	-0.0660561	0.288856	0.0522954	0.0866545	RPE
8	38142700	STAR	ref	Mask1.0.01	0.00394521	22559	ADD	0.0151764	0.0663651	0.0522945	0.0866536	CSI
10	48446036	ARHGAP22	ref	Mask1.0.01	0.00110821	22559	ADD	0.0303621	0.132783	0.052285	0.0866451	ISOS+PS
6	135283407	AHI1	ref	Mask1.0.01	0.00101955	22559	ADD	-0.031652	0.138438	0.0522748	0.0866359	ISOS+PS
2	79025686	REG3G	ref	Mask1.0.01	0.000576267	22559	ADD	0.0395375	0.172928	0.0522745	0.0866357	CSI
6	83067666	DOP1A	ref	Mask1.0.01	0.000132985	22559	ADD	-0.0894176	0.39117	0.0522535	0.0866168	RPE
20	31257664	DEFB115	ref	Mask1.0.01	0.000110821	22559	ADD	-0.0981256	0.429298	0.0522452	0.0866092	GCC
1	180972712	STX6	ref	Mask1.0.01	0.000421118	22559	ADD	-0.0489947	0.214376	0.0522329	0.0865982	OPL+ONL
10	73007217	P4HA1	ref	Mask1.0.01	0.000199477	22559	ADD	0.0671338	0.293782	0.0522194	0.0865859	CSI
16	87830023	SLC7A5	ref	Mask1.0.01	0.00398954	22559	ADD	0.0158875	0.0695262	0.0522171	0.0865839	INL
2	199269500	SATB2	ref	Mask1.0.01	0.000110821	22559	ADD	0.0900669	0.394165	0.0522125	0.0865798	CSI
17	8224815	CTC1	ref	Mask1.0.01	0.0129882	22559	ADD	0.00891627	0.0390218	0.0522099	0.0865774	OPL+ONL
22	50529710	ODF3B	ref	Mask1.0.01	0.000265969	22559	ADD	-0.0616211	0.269683	0.0522096	0.0865772	OPL+ONL
1	998962	HES4	ref	Mask1.0.01	0.00403387	22559	ADD	-0.0162406	0.0710791	0.0522059	0.0865739	GCC
7	74289407	CLIP2	ref	Mask1.0.01	0.000554103	22559	ADD	0.0439055	0.192169	0.0522	0.0865685	GCC
2	219054424	IHH	ref	Mask1.0.01	0.00410036	22559	ADD	-0.015527	0.0679633	0.0521945	0.0865635	IPL
11	74490519	LIPT2	ref	Mask1.0.01	0.00208343	22559	ADD	-0.0226184	0.0990094	0.0521882	0.0865579	RNFL
20	63272785	ARFGAP1	ref	Mask1.0.01	0.00265969	22559	ADD	0.0195114	0.0854098	0.0521869	0.0865567	OPL+ONL
5	138285269	CDC25C	ref	Mask1.0.01	0.00037679	22559	ADD	-0.0531068	0.232473	0.0521861	0.086556	RPE
11	36483769	TRAF6	ref	Mask1.0.01	0.000354626	22559	ADD	-0.0528673	0.231442	0.0521784	0.086549	GCL
10	97865000	CRTAC1	ref	Mask1.0.01	0.00119686	22559	ADD	-0.0298921	0.130865	0.0521753	0.0865462	GCC
11	560404	RASSF7	ref	Mask1.0.01	0.00161798	22559	ADD	-0.0248908	0.108973	0.0521724	0.0865436	INL
7	48035511	C7orf57	ref	Mask1.0.01	0.000110821	22559	ADD	-0.0978279	0.428317	0.0521669	0.0865386	RPE
12	109116595	ACACB	ref	Mask1.0.01	0.0170885	22559	ADD	-0.00802403	0.0351325	0.0521634	0.0865355	GCC
22	38518948	DMC1	ref	Mask1.0.01	0.000310297	22559	ADD	0.0569885	0.24952	0.0521631	0.0865352	OPL+ONL
16	2275881	ABCA3	ref	Mask1.0.01	0.0240702	22559	ADD	-0.00659433	0.0288739	0.0521591	0.0865316	INL
6	116681187	KPNA5	ref	Mask1.0.01	0.000576267	22559	ADD	0.0418387	0.183212	0.0521492	0.0865227	OPL+ONL
21	46098112	COL6A2	ref	Mask1.0.01	0.015936	22559	ADD	0.00804159	0.0352148	0.0521476	0.0865213	INL
12	49961872	AQP5	ref	Mask1.0.01	0.00396737	22559	ADD	-0.0164124	0.071875	0.0521418	0.086516	RNFL
17	56834107	DGKE	ref	Mask1.0.01	0.00197261	22559	ADD	0.023308	0.102093	0.0521216	0.0864978	GCC
9	97674909	XPA	ref	Mask1.0.01	0.000620595	22559	ADD	-0.0399949	0.175188	0.0521192	0.0864956	GCL
17	12991612	ELAC2	ref	Mask1.0.01	0.00157365	22559	ADD	0.0253398	0.110997	0.0521174	0.086494	OPL+ONL
4	67737118	GNRHR	ref	Mask1.0.01	0.00265969	22559	ADD	-0.0192187	0.0841933	0.0521065	0.0864842	IPL
3	158645822	LXN	ref	Mask1.0.01	0.000310297	22559	ADD	0.0570172	0.249782	0.0521061	0.0864838	OPL+ONL
17	40287879	CDC6	ref	Mask1.0.01	0.000199477	22559	ADD	-0.0670621	0.293789	0.0521054	0.0864831	CSI
19	41708585	CEACAM5	ref	Mask1.0.01	0.000288133	22559	ADD	-0.0558093	0.244499	0.0521025	0.0864805	CSI
7	100367530	PILRA	ref	Mask1.0.01	0.00113037	22559	ADD	0.0294272	0.128923	0.0520999	0.0864782	IPL
8	31033788	WRN	ref	Mask1.0.01	0.00265969	22559	ADD	-0.0192174	0.0841958	0.0520965	0.0864751	IPL
9	105558122	FKTN	ref	Mask1.0.01	0.00181746	22559	ADD	0.0222558	0.0975121	0.0520916	0.0864707	CSI
4	143577302	FREM3	ref	Mask1.0.01	0.00243805	22559	ADD	-0.0203573	0.0892056	0.0520784	0.0864588	OPL+ONL
18	41955234	PIK3C3	ref	Mask1.0.01	0.00230507	22559	ADD	0.0214856	0.0941538	0.0520738	0.0864547	RPE
13	75620434	LMO7	ref	Mask1.0.01	0.00106388	22559	ADD	-0.0304993	0.133654	0.0520735	0.0864543	GCL
5	172768096	DUSP1	ref	Mask1.0.01	0.000155149	22559	ADD	-0.082629	0.362098	0.0520731	0.086454	RPE
2	28392448	FOSL2	ref	Mask1.0.01	0.000265969	22559	ADD	-0.0615111	0.269556	0.0520726	0.0864535	OPL+ONL
12	113157173	DDX54	ref	Mask1.0.01	0.000997385	22559	ADD	0.0316648	0.138764	0.0520717	0.0864527	INL
7	897900	ADAP1	ref	Mask1.0.01	0.00272618	22559	ADD	0.0193529	0.0848116	0.0520692	0.0864505	ISOS+PS
17	1762029	SERPINF1	ref	Mask1.0.01	0.00219425	22559	ADD	0.0220198	0.0965024	0.0520658	0.0864474	RPE
21	28872191	N6AMT1	ref	Mask1.0.01	0.000132985	22559	ADD	-0.0894378	0.391976	0.0520624	0.0864443	GCC
19	33132090	WDR88	ref	Mask1.0.01	0.000132985	22559	ADD	0.0869355	0.381058	0.052049	0.0864322	OPL+ONL
14	75427716	JDP2	ref	Mask1.0.01	0.000199477	22559	ADD	-0.0729107	0.31959	0.0520471	0.0864305	RNFL
15	90998673	VPS33B	ref	Mask1.0.01	0.00354626	22559	ADD	0.0168235	0.0737446	0.0520444	0.0864281	INL
6	35297818	DEF6	ref	Mask1.0.01	0.000243805	22559	ADD	0.0637006	0.279255	0.0520337	0.0864185	GCL
19	1505022	ADAMTSL5	ref	Mask1.0.01	0.000886564	22559	ADD	0.0338021	0.148201	0.0520218	0.0864077	ISOS+PS
2	47789316	FBXO11	ref	Mask1.0.01	0.000177313	22559	ADD	0.077328	0.339095	0.0520034	0.0863911	RNFL
10	13277796	PHYH	ref	Mask1.0.01	0.00418902	22559	ADD	0.014526	0.0637037	0.0519953	0.0863837	CSI
5	141100473	PCDHB3	ref	Mask1.0.01	0.00374573	22559	ADD	0.0161937	0.0710219	0.0519885	0.0863776	IPL
1	151281618	ZNF687	ref	Mask1.0.01	0.000443282	22559	ADD	0.0488763	0.214373	0.0519823	0.086372	RNFL
2	27253684	SLC30A3	ref	Mask1.0.01	0.000221641	22559	ADD	-0.0676368	0.296667	0.051979	0.086369	ISOS+PS
10	61662929	CABCOCO1	ref	Mask1.0.01	0.000155149	22559	ADD	-0.0825422	0.362048	0.0519778	0.086368	RPE
15	34343315	NUTM1	ref	Mask1.0.01	0.000177313	22559	ADD	-0.075243	0.330046	0.0519736	0.0863642	OPL+ONL
3	121567949	ARGFX	ref	Mask1.0.01	0.000598431	22559	ADD	0.0408005	0.178991	0.0519599	0.0863518	INL
7	27170592	HOXA10	ref	Mask1.0.01	0.000332462	22559	ADD	0.0549728	0.241165	0.0519596	0.0863515	OPL+ONL
15	78077808	SH2D7	ref	Mask1.0.01	0.000554103	22559	ADD	0.043702	0.191721	0.0519591	0.0863511	RPE
14	50117130	SOS2	ref	Mask1.0.01	0.00148499	22559	ADD	0.0259112	0.11368	0.051953	0.0863455	INL
11	119149052	ABCG4	ref	Mask1.0.01	0.00279268	22559	ADD	-0.0187265	0.0821618	0.0519483	0.0863413	IPL
11	75562056	SERPINH1	ref	Mask1.0.01	0.00126335	22559	ADD	0.027794	0.121969	0.0519283	0.0863233	IPL
2	119759922	PTPN4	ref	Mask1.0.01	0.000664923	22559	ADD	-0.0383252	0.168193	0.0519224	0.0863179	IPL
14	100323339	SLC25A47	ref	Mask1.0.01	0.00968571	22559	ADD	0.00965951	0.0423923	0.0519202	0.0863159	CSI
10	100969518	SEMA4G	ref	Mask1.0.01	0.000421118	22559	ADD	-0.0501665	0.220182	0.0519115	0.0863081	RNFL
3	132654446	UBA5	ref	Mask1.0.01	0.00410036	22559	ADD	0.0148241	0.0650648	0.0519095	0.0863062	CSI
19	2819868	ZNF554	ref	Mask1.0.01	0.000132985	22559	ADD	0.0861061	0.377938	0.051907	0.0863039	GCL
1	36095239	COL8A2	ref	Mask1.0.01	0.00223857	22559	ADD	0.0218094	0.0957335	0.051899	0.0862967	GCC
20	31368601	DEFB118	ref	Mask1.0.01	0.00232723	22559	ADD	-0.0211947	0.0930413	0.0518924	0.0862908	GCC
1	43991500	SLC6A9	ref	Mask1.0.01	0.0011747	22559	ADD	0.0289856	0.127254	0.0518827	0.086282	GCL
9	35073835	FANCG	ref	Mask1.0.01	0.000509774	22559	ADD	0.0455231	0.199869	0.0518766	0.0862765	RNFL
20	2481817	ZNF343	ref	Mask1.0.01	0.00427767	22559	ADD	-0.0151413	0.0664783	0.0518764	0.0862763	IPL
10	79555852	SFTPA2	ref	Mask1.0.01	0.00108604	22559	ADD	0.0301487	0.132377	0.0518695	0.08627	GCL
11	94377316	GPR83	ref	Mask1.0.01	0.000554103	22559	ADD	-0.043648	0.19165	0.0518693	0.0862699	RPE
3	129555214	PLXND1	ref	Mask1.0.01	0.000310297	22559	ADD	-0.0536605	0.235635	0.0518596	0.0862611	CSI
18	49560699	LIPG	ref	Mask1.0.01	0.00108604	22559	ADD	0.0286955	0.126009	0.0518586	0.0862602	CSI
12	48857145	RND1	ref	Mask1.0.01	0.000820072	22559	ADD	-0.0348421	0.153005	0.0518558	0.0862577	INL
15	58588809	ADAM10	ref	Mask1.0.01	0.000155149	22559	ADD	0.0758585	0.333137	0.0518515	0.0862538	CSI
22	50309030	DENND6B	ref	Mask1.0.01	0.000842236	22559	ADD	-0.0346196	0.152035	0.0518512	0.0862536	ISOS+PS
1	108134043	SLC25A24	ref	Mask1.0.01	0.000886564	22559	ADD	-0.034529	0.151671	0.051828	0.0862325	RPE
16	589357	RAB40C	ref	Mask1.0.01	0.000155149	22559	ADD	0.0791594	0.347725	0.0518243	0.0862292	IPL
8	96261902	PTDSS1	ref	Mask1.0.01	0.000177313	22559	ADD	0.0751989	0.330337	0.0518212	0.0862264	OPL+ONL
2	189031898	COL5A2	ref	Mask1.0.01	0.00494259	22559	ADD	-0.0146784	0.0644833	0.0518159	0.0862216	RPE
1	154962298	SHC1	ref	Mask1.0.01	0.000199477	22559	ADD	0.070879	0.31139	0.0518114	0.0862176	OPL+ONL
9	88534033	NXNL2	ref	Mask1.0.01	0.00048761	22559	ADD	-0.045101	0.198168	0.0517971	0.0862046	INL
12	48472559	ANP32D	ref	Mask1.0.01	0.00199477	22559	ADD	0.0218694	0.0960958	0.0517924	0.0862003	IPL
22	36991120	TEX33	ref	Mask1.0.01	0.000443282	22559	ADD	0.0471119	0.207017	0.0517901	0.0861983	GCL
20	46345980	SLC35C2	ref	Mask1.0.01	0.000930892	22559	ADD	0.0336619	0.147922	0.0517861	0.0861946	RNFL
17	82942155	B3GNTL1	ref	Mask1.0.01	0.000687087	22559	ADD	-0.0380432	0.167175	0.0517858	0.0861944	INL
18	74434775	DIPK1C	ref	Mask1.0.01	0.000310297	22559	ADD	-0.0569967	0.25051	0.0517667	0.0861771	ISOS+PS
3	170888418	EIF5A2	ref	Mask1.0.01	0.000332462	22559	ADD	0.0517943	0.227671	0.0517544	0.0861659	CSI
3	9362971	THUMPD3	ref	Mask1.0.01	0.000731415	22559	ADD	-0.0380481	0.167264	0.0517443	0.0861568	GCC
19	49043848	CGB5	ref	Mask1.0.01	0.000221641	22559	ADD	0.0690985	0.303784	0.0517377	0.0861508	GCC
11	6448613	TRIM3	ref	Mask1.0.01	0.000576267	22559	ADD	-0.0427457	0.187948	0.0517259	0.0861402	RNFL
2	73214222	SMYD5	ref	Mask1.0.01	0.00578483	22559	ADD	0.0124839	0.0548934	0.0517199	0.0861348	CSI
5	149141483	ABLIM3	ref	Mask1.0.01	0.0014185	22559	ADD	0.0273391	0.120214	0.0517197	0.0861346	GCC
11	129375848	BARX2	ref	Mask1.0.01	0.00106388	22559	ADD	0.0305323	0.134264	0.0517132	0.0861287	INL
5	169583636	SPDL1	ref	Mask1.0.01	0.000797908	22559	ADD	-0.0363459	0.159854	0.0516967	0.0861137	RPE
15	48712928	CEP152	ref	Mask1.0.01	0.0014185	22559	ADD	0.0263547	0.115915	0.0516938	0.0861111	GCL
17	29071122	MYO18A	ref	Mask1.0.01	0.019859	22559	ADD	-0.00726236	0.0319436	0.0516878	0.0861057	ISOS+PS
3	48446710	ATRIP	ref	Mask1.0.01	0.000598431	22559	ADD	-0.0405577	0.178402	0.0516833	0.0861016	GCL
7	80369575	CD36	ref	Mask1.0.01	0.00261536	22559	ADD	0.0194909	0.0857434	0.0516728	0.0860921	INL
9	97307304	CCDC180	ref	Mask1.0.01	0.000997385	22559	ADD	-0.0324935	0.142946	0.0516712	0.0860906	RNFL
9	93576584	PHF2	ref	Mask1.0.01	0.00048761	22559	ADD	-0.0446284	0.196334	0.0516691	0.0860887	IPL
3	121631399	HCLS1	ref	Mask1.0.01	0.00037679	22559	ADD	0.0528544	0.232523	0.0516688	0.0860885	RPE
13	23891099	C1QTNF9B	ref	Mask1.0.01	0.000731415	22559	ADD	-0.0364062	0.160166	0.0516668	0.0860867	IPL
16	30114105	MAPK3	ref	Mask1.0.01	0.000354626	22559	ADD	0.050092	0.22039	0.0516598	0.0860803	CSI
19	19385826	GATAD2A	ref	Mask1.0.01	0.000221641	22559	ADD	0.0667644	0.293769	0.051651	0.0860723	INL
17	76081016	EXOC7	ref	Mask1.0.01	0.000177313	22559	ADD	0.0744464	0.327597	0.0516426	0.0860648	GCL
1	149887890	BOLA1	ref	Mask1.0.01	0.00101955	22559	ADD	0.0322005	0.141698	0.0516417	0.0860639	GCC
2	196189099	HECW2	ref	Mask1.0.01	0.000620595	22559	ADD	0.040111	0.17653	0.0516287	0.0860522	OPL+ONL
9	78236062	CEP78	ref	Mask1.0.01	0.00412252	22559	ADD	0.015497	0.0682125	0.0516142	0.086039	GCL
4	81087370	PRKG2	ref	Mask1.0.01	0.000132985	22559	ADD	0.0865604	0.381016	0.0516123	0.0860373	OPL+ONL
1	2403964	PEX10	ref	Mask1.0.01	0.000842236	22559	ADD	-0.0353501	0.155603	0.051611	0.0860361	RNFL
10	117542445	EMX2	ref	Mask1.0.01	0.000243805	22559	ADD	-0.0656232	0.288863	0.0516097	0.0860349	RPE
19	51889235	ZNF649	ref	Mask1.0.01	0.000265969	22559	ADD	-0.0614341	0.270424	0.0516092	0.0860345	ISOS+PS
21	41420020	MX1	ref	Mask1.0.01	0.00713684	22559	ADD	-0.0116935	0.0514763	0.0516025	0.0860284	IPL
1	96721665	PTBP2	ref	Mask1.0.01	0.000310297	22559	ADD	0.0564441	0.24848	0.0516008	0.0860269	INL
2	68467572	APLF	ref	Mask1.0.01	0.00106388	22559	ADD	-0.0289265	0.127342	0.0515993	0.0860255	CSI
16	3014712	CLDN6	ref	Mask1.0.01	0.0008644	22559	ADD	-0.0340979	0.150109	0.051599	0.0860253	ISOS+PS
10	30309801	MTPAP	ref	Mask1.0.01	0.000199477	22559	ADD	0.0725271	0.319306	0.0515925	0.0860194	RPE
1	147928393	GPR89B	ref	Mask1.0.01	0.000576267	22559	ADD	0.0427914	0.188395	0.051591	0.0860179	GCC
17	75721328	ITGB4	ref	Mask1.0.01	0.00742497	22559	ADD	0.0119783	0.0527454	0.0515731	0.0860018	RPE
2	178525989	TTN	ref	Mask1.0.01	0.0776409	22559	ADD	-0.00391093	0.0172222	0.0515685	0.0859976	ISOS+PS
6	31739677	MSH5	ref	Mask1.0.01	0.00161798	22559	ADD	-0.0249677	0.109948	0.0515683	0.0859974	ISOS+PS
6	30676389	PPP1R18	ref	Mask1.0.01	0.000155149	22559	ADD	-0.0824513	0.363091	0.0515662	0.0859955	GCC
5	68215756	PIK3R1	ref	Mask1.0.01	0.000199477	22559	ADD	-0.0725504	0.319491	0.0515659	0.0859952	RNFL
14	71320449	SIPA1L1	ref	Mask1.0.01	0.0025932	22559	ADD	0.0201724	0.088834	0.0515652	0.0859946	RNFL
19	3185563	NCLN	ref	Mask1.0.01	0.000177313	22559	ADD	-0.0769176	0.338773	0.0515507	0.0859815	RPE
12	122726076	HCAR1	ref	Mask1.0.01	0.000177313	22559	ADD	-0.0708009	0.311885	0.0515335	0.0859659	CSI
17	64477785	POLG2	ref	Mask1.0.01	0.00139634	22559	ADD	-0.0263593	0.116118	0.0515307	0.0859633	IPL
16	46884362	GPT2	ref	Mask1.0.01	0.00108604	22559	ADD	-0.0301515	0.132837	0.0515207	0.0859542	INL
2	73214222	SMYD5	ref	Mask1.0.01	0.00578483	22559	ADD	-0.0132575	0.0584084	0.0515198	0.0859534	ISOS+PS
19	9140397	ZNF317	ref	Mask1.0.01	0.000110821	22559	ADD	0.0934139	0.411565	0.0515164	0.0859504	IPL
3	19879472	EFHB	ref	Mask1.0.01	0.000509774	22559	ADD	0.0453524	0.199818	0.0515144	0.0859486	RPE
6	131573966	MED23	ref	Mask1.0.01	0.00104171	22559	ADD	0.0310825	0.136948	0.0515135	0.0859477	ISOS+PS
1	2050411	PRKCZ	ref	Mask1.0.01	0.00126335	22559	ADD	0.0265379	0.116932	0.0515072	0.085942	CSI
19	47745546	NOP53	ref	Mask1.0.01	0.000199477	22559	ADD	-0.0696124	0.306729	0.0515068	0.0859416	IPL
6	160702238	PLG	ref	Mask1.0.01	0.0104615	22559	ADD	0.00974537	0.0429456	0.0514944	0.0859304	GCL
7	77537295	PTPN12	ref	Mask1.0.01	0.000132985	22559	ADD	0.0857625	0.377939	0.0514934	0.0859295	GCL
19	5586999	SAFB2	ref	Mask1.0.01	0.000177313	22559	ADD	-0.0769345	0.339039	0.0514923	0.0859285	RNFL
9	137007234	ABCA2	ref	Mask1.0.01	0.00625028	22559	ADD	-0.0127282	0.0561101	0.0514579	0.0858973	ISOS+PS
6	7881517	TXNDC5	ref	Mask1.0.01	0.000221641	22559	ADD	0.0664319	0.2929	0.0514414	0.0858823	GCL
2	131527675	CCDC74A	ref	Mask1.0.01	0.000243805	22559	ADD	-0.0638705	0.281618	0.0514375	0.0858788	OPL+ONL
19	19033575	ARMC6	ref	Mask1.0.01	0.000132985	22559	ADD	-0.0887508	0.391324	0.0514366	0.0858779	RNFL
17	6057807	WSCD1	ref	Mask1.0.01	0.000642759	22559	ADD	-0.0371354	0.163753	0.0514279	0.0858701	CSI
3	141487027	RASA2	ref	Mask1.0.01	0.000820072	22559	ADD	-0.0346794	0.152923	0.0514279	0.0858701	INL
14	74498183	LTBP2	ref	Mask1.0.01	0.0160911	22559	ADD	0.00800871	0.0353156	0.0514269	0.0858692	ISOS+PS
1	54609181	FAM151A	ref	Mask1.0.01	0.000975221	22559	ADD	-0.0328682	0.14494	0.051425	0.0858675	GCC
4	72031804	NPFFR2	ref	Mask1.0.01	0.000465446	22559	ADD	-0.0474368	0.209196	0.0514192	0.0858622	RNFL
16	784974	RPUSD1	ref	Mask1.0.01	0.00159582	22559	ADD	0.0256402	0.113079	0.0514136	0.0858571	RNFL
12	57619527	SLC26A10	ref	Mask1.0.01	0.0171772	22559	ADD	-0.00791817	0.0349213	0.0514124	0.085856	RNFL
19	48630030	DBP	ref	Mask1.0.01	0.000155149	22559	ADD	-0.0793279	0.349889	0.0514033	0.0858478	GCL
2	27364352	EIF2B4	ref	Mask1.0.01	0.0017288	22559	ADD	0.0246314	0.108643	0.0514009	0.0858456	RPE
4	109433772	SEC24B	ref	Mask1.0.01	0.00183962	22559	ADD	-0.0239438	0.105615	0.0513968	0.0858419	GCC
4	184387729	IRF2	ref	Mask1.0.01	0.00126335	22559	ADD	0.0287981	0.127028	0.0513959	0.0858411	RPE
12	84859491	SLC6A15	ref	Mask1.0.01	0.00115253	22559	ADD	0.0301451	0.132977	0.0513899	0.0858356	RNFL
17	7613946	SHBG	ref	Mask1.0.01	0.000620595	22559	ADD	0.0398781	0.175915	0.0513881	0.085834	INL
5	180899077	BTNL8	ref	Mask1.0.01	0.000310297	22559	ADD	-0.0563846	0.248751	0.0513795	0.0858261	INL
2	162170684	FAP	ref	Mask1.0.01	0.00217208	22559	ADD	0.0202262	0.0892333	0.0513777	0.0858246	CSI
8	81701334	ZFAND1	ref	Mask1.0.01	0.000687087	22559	ADD	0.0374676	0.165298	0.0513778	0.0858246	IPL
19	48485271	LMTK3	ref	Mask1.0.01	0.000110821	22559	ADD	0.094167	0.415481	0.0513682	0.0858159	INL
6	99432325	USP45	ref	Mask1.0.01	0.00407819	22559	ADD	0.0157395	0.0694455	0.0513678	0.0858156	ISOS+PS
8	26748150	ADRA1A	ref	Mask1.0.01	0.000687087	22559	ADD	-0.0377102	0.166403	0.0513564	0.0858052	GCL
20	270863	C20orf96	ref	Mask1.0.01	0.00199477	22559	ADD	0.0229653	0.101373	0.0513209	0.085773	GCC
5	140926299	PCDHAC1	ref	Mask1.0.01	0.00075358	22559	ADD	0.0359906	0.158877	0.0513167	0.0857691	GCL
2	105357712	FHL2	ref	Mask1.0.01	0.00343544	22559	ADD	0.0159907	0.0705939	0.0513099	0.0857629	CSI
4	151277171	PRSS48	ref	Mask1.0.01	0.00037679	22559	ADD	0.0526475	0.232427	0.0513077	0.0857609	RNFL
22	38200767	MAFF	ref	Mask1.0.01	0.000177313	22559	ADD	0.0766959	0.338611	0.0513031	0.0857568	RNFL
7	27092993	HOXA1	ref	Mask1.0.01	0.000332462	22559	ADD	0.0546197	0.241151	0.0513003	0.0857543	OPL+ONL
4	76306733	STBD1	ref	Mask1.0.01	0.00075358	22559	ADD	-0.037242	0.16444	0.051292	0.0857467	RNFL
19	49580646	PRRG2	ref	Mask1.0.01	0.0108161	22559	ADD	0.00989311	0.0436845	0.0512873	0.0857425	GCC
2	108894471	EDAR	ref	Mask1.0.01	0.00274835	22559	ADD	0.0195381	0.0862755	0.0512849	0.0857402	RPE
20	45722347	SPINT4	ref	Mask1.0.01	0.000110821	22559	ADD	0.0936948	0.413747	0.0512816	0.0857373	GCL
10	73744372	SEC24C	ref	Mask1.0.01	0.00199477	22559	ADD	-0.0229777	0.101472	0.0512767	0.0857328	GCC
7	127610292	PAX4	ref	Mask1.0.01	0.00700386	22559	ADD	-0.0122808	0.0542336	0.0512762	0.0857324	GCC
7	107201372	COG5	ref	Mask1.0.01	0.00048761	22559	ADD	-0.0425666	0.187982	0.0512748	0.0857311	CSI
1	89006679	GBP3	ref	Mask1.0.01	0.00110821	22559	ADD	-0.0297961	0.131587	0.0512733	0.0857297	INL
2	27663471	SLC4A1AP	ref	Mask1.0.01	0.000731415	22559	ADD	0.0368283	0.162645	0.0512724	0.0857289	OPL+ONL
15	78507564	HYKK	ref	Mask1.0.01	0.000155149	22559	ADD	0.0801851	0.354168	0.0512589	0.0857166	ISOS+PS
19	54351384	LAIR1	ref	Mask1.0.01	0.000354626	22559	ADD	0.0543693	0.240161	0.0512513	0.0857097	GCC
15	22983192	TUBGCP5	ref	Mask1.0.01	0.000155149	22559	ADD	0.0795564	0.351418	0.0512511	0.0857095	INL
7	82754012	PCLO	ref	Mask1.0.01	0.000687087	22559	ADD	-0.0376639	0.166375	0.0512474	0.0857062	GCL
19	57191500	ZNF264	ref	Mask1.0.01	0.000775744	22559	ADD	-0.0367861	0.162501	0.0512458	0.0857047	GCC
5	67179613	CD180	ref	Mask1.0.01	0.000509774	22559	ADD	-0.0440874	0.194761	0.0512418	0.0857011	OPL+ONL
2	26764284	SLC35F6	ref	Mask1.0.01	0.000265969	22559	ADD	0.0610175	0.269557	0.0512398	0.0856992	OPL+ONL
15	72284727	AC009690.1	ref	Mask1.0.01	0.00101955	22559	ADD	-0.0311906	0.137793	0.0512379	0.0856976	OPL+ONL
12	132822187	CHFR	ref	Mask1.0.01	0.000820072	22559	ADD	-0.0342609	0.151362	0.0512349	0.0856948	IPL
1	160115759	ATP1A2	ref	Mask1.0.01	0.00121903	22559	ADD	-0.0282742	0.124916	0.0512326	0.0856928	GCL
12	123671110	TCTN2	ref	Mask1.0.01	0.00106388	22559	ADD	0.0313352	0.138442	0.0512304	0.0856907	RPE
19	15912367	CYP4F11	ref	Mask1.0.01	0.00602864	22559	ADD	0.0127816	0.056473	0.0512259	0.0856867	GCL
19	51246348	SIGLECL1	ref	Mask1.0.01	0.0014185	22559	ADD	-0.0271388	0.119909	0.0512243	0.0856852	RPE
7	117287120	CFTR	ref	Mask1.0.01	0.0370141	22559	ADD	0.00527995	0.0233288	0.0512243	0.0856852	IPL
6	108986437	SESN1	ref	Mask1.0.01	0.000110821	22559	ADD	-0.0937255	0.414123	0.0512219	0.085683	GCL
10	95605941	ALDH18A1	ref	Mask1.0.01	0.00192828	22559	ADD	-0.0225751	0.0997535	0.0512157	0.0856774	INL
11	72685069	ARAP1	ref	Mask1.0.01	0.000576267	22559	ADD	0.0414511	0.183168	0.0512122	0.0856742	OPL+ONL
6	24804282	RIPOR2	ref	Mask1.0.01	0.000132985	22559	ADD	-0.085928	0.3798	0.0511871	0.0856514	INL
4	25747433	SEL1L3	ref	Mask1.0.01	0.000110821	22559	ADD	-0.094425	0.417427	0.0511698	0.0856356	OPL+ONL
2	224470150	CUL3	ref	Mask1.0.01	0.000110821	22559	ADD	0.0941092	0.416032	0.0511695	0.0856354	INL
16	88863333	PABPN1L	ref	Mask1.0.01	0.000576267	22559	ADD	0.0414467	0.183227	0.0511685	0.0856345	OPL+ONL
1	212035553	DTL	ref	Mask1.0.01	0.000310297	22559	ADD	0.0579735	0.256292	0.051167	0.0856331	RPE
4	9781634	DRD5	ref	Mask1.0.01	0.000221641	22559	ADD	-0.0658185	0.290988	0.0511619	0.0856284	IPL
17	48133442	SKAP1	ref	Mask1.0.01	0.000398954	22559	ADD	0.0496116	0.219362	0.0511499	0.0856175	INL
19	6887566	ADGRE1	ref	Mask1.0.01	0.0140964	22559	ADD	-0.00852025	0.0376746	0.0511454	0.0856134	ISOS+PS
2	241809065	NEU4	ref	Mask1.0.01	0.0113702	22559	ADD	0.00929921	0.0411222	0.0511374	0.0856061	GCL
5	146513103	GPR151	ref	Mask1.0.01	0.0101068	22559	ADD	0.00988198	0.0437006	0.0511345	0.0856036	GCL
5	34929559	DNAJC21	ref	Mask1.0.01	0.00121903	22559	ADD	0.0285021	0.126045	0.0511334	0.0856025	OPL+ONL
14	21351476	SUPT16H	ref	Mask1.0.01	0.000953056	22559	ADD	0.0304198	0.134527	0.0511323	0.0856015	CSI
1	151197949	PIP5K1A	ref	Mask1.0.01	0.000110821	22559	ADD	0.0948652	0.419552	0.0511261	0.0855958	ISOS+PS
11	64934471	GPHA2	ref	Mask1.0.01	0.000310297	22559	ADD	-0.0579021	0.256095	0.0511194	0.0855898	RPE
7	27162438	HOXA9	ref	Mask1.0.01	0.00835587	22559	ADD	0.0112159	0.0496117	0.0511094	0.0855807	RPE
2	197726879	BOLL	ref	Mask1.0.01	0.000199477	22559	ADD	-0.0698009	0.308785	0.0510987	0.085571	GCL
2	15940550	MYCN	ref	Mask1.0.01	0.000265969	22559	ADD	0.0625956	0.276927	0.0510924	0.0855652	RNFL
7	45574140	ADCY1	ref	Mask1.0.01	0.000797908	22559	ADD	0.0352028	0.15574	0.0510919	0.0855648	OPL+ONL
1	157513377	FCRL5	ref	Mask1.0.01	0.000110821	22559	ADD	-0.0939624	0.415769	0.0510745	0.0855489	INL
19	10106223	PPAN-P2RY11	ref	Mask1.0.01	0.000110821	22559	ADD	0.0890589	0.394085	0.0510709	0.0855457	CSI
1	45786987	MAST2	ref	Mask1.0.01	0.000975221	22559	ADD	-0.0319908	0.141562	0.0510686	0.0855436	ISOS+PS
9	19230435	DENND4C	ref	Mask1.0.01	0.000221641	22559	ADD	0.0666731	0.29505	0.0510634	0.0855389	OPL+ONL
8	10896045	XKR6	ref	Mask1.0.01	0.000642759	22559	ADD	0.0402125	0.177977	0.05105	0.0855266	RPE
9	35073835	FANCG	ref	Mask1.0.01	0.000509774	22559	ADD	-0.0436769	0.193316	0.0510467	0.0855237	GCL
11	75081753	OR2AT4	ref	Mask1.0.01	0.000199477	22559	ADD	0.072142	0.319325	0.0510398	0.0855173	RNFL
10	112374018	ACSL5	ref	Mask1.0.01	0.000398954	22559	ADD	-0.0510935	0.226185	0.0510277	0.0855063	RNFL
1	161229666	NR1I3	ref	Mask1.0.01	0.00124119	22559	ADD	0.0290134	0.128456	0.0510139	0.0854938	GCC
4	71062667	SLC4A4	ref	Mask1.0.01	0.00536371	22559	ADD	0.0128135	0.0567319	0.0510126	0.0854926	CSI
9	115019575	TNC	ref	Mask1.0.01	0.00192828	22559	ADD	0.0227174	0.100589	0.0510059	0.0854865	ISOS+PS
2	128091200	UGGT1	ref	Mask1.0.01	0.000288133	22559	ADD	-0.0600206	0.265762	0.0510052	0.0854859	RPE
1	25242249	RSRP1	ref	Mask1.0.01	0.000265969	22559	ADD	-0.0626202	0.277302	0.0509943	0.0854759	GCC
6	38168451	BTBD9	ref	Mask1.0.01	0.000775744	22559	ADD	-0.0356648	0.15794	0.0509915	0.0854734	OPL+ONL
8	47960185	MCM4	ref	Mask1.0.01	0.000398954	22559	ADD	-0.049289	0.218275	0.0509908	0.0854727	GCL
13	108596152	MYO16	ref	Mask1.0.01	0.00157365	22559	ADD	-0.0257084	0.113854	0.0509867	0.085469	RPE
8	74984505	CRISPLD1	ref	Mask1.0.01	0.00128552	22559	ADD	-0.0284257	0.125903	0.0509737	0.0854572	RPE
12	45215987	ANO6	ref	Mask1.0.01	0.0017288	22559	ADD	0.0245859	0.108899	0.0509709	0.0854546	GCC
19	18340598	PGPEP1	ref	Mask1.0.01	0.000177313	22559	ADD	0.0741452	0.328425	0.0509673	0.0854514	INL
1	56718789	FYB2	ref	Mask1.0.01	0.00713684	22559	ADD	-0.011172	0.0494907	0.0509586	0.0854434	CSI
7	157138916	UBE3C	ref	Mask1.0.01	0.000110821	22559	ADD	0.0966839	0.4283	0.0509581	0.0854429	RPE
22	29720003	CABP7	ref	Mask1.0.01	0.000509774	22559	ADD	0.0439525	0.194714	0.0509531	0.0854384	OPL+ONL
15	63907036	DAPK2	ref	Mask1.0.01	0.000598431	22559	ADD	-0.040587	0.179806	0.0509527	0.0854381	OPL+ONL
19	13764522	MRI1	ref	Mask1.0.01	0.00868833	22559	ADD	0.010772	0.047723	0.0509491	0.0854348	ISOS+PS
9	113349541	BSPRY	ref	Mask1.0.01	0.000642759	22559	ADD	0.0401723	0.177986	0.0509426	0.0854288	RNFL
11	47418769	PSMC3	ref	Mask1.0.01	0.000398954	22559	ADD	-0.0510902	0.22638	0.0509332	0.0854203	GCC
2	218990189	CRYBA2	ref	Mask1.0.01	0.00170664	22559	ADD	0.0247043	0.109465	0.0509328	0.0854199	RNFL
6	10694972	PAK1IP1	ref	Mask1.0.01	0.000110821	22559	ADD	-0.096956	0.429631	0.0509281	0.0854157	GCC
16	67828157	CENPT	ref	Mask1.0.01	0.00392305	22559	ADD	-0.0159501	0.0706856	0.0509173	0.0854058	ISOS+PS
21	38155549	KCNJ15	ref	Mask1.0.01	0.00281484	22559	ADD	-0.0176949	0.0784218	0.050912	0.085401	CSI
21	32628759	SYNJ1	ref	Mask1.0.01	0.00547453	22559	ADD	-0.0137757	0.0610531	0.0509108	0.0853999	RPE
4	38823715	TLR6	ref	Mask1.0.01	0.000709251	22559	ADD	0.0371055	0.164463	0.0509026	0.0853924	INL
1	209686178	HSD11B1	ref	Mask1.0.01	0.000155149	22559	ADD	0.0796651	0.353126	0.0508951	0.0853855	OPL+ONL
2	206114817	NDUFS1	ref	Mask1.0.01	0.00394521	22559	ADD	-0.0158482	0.07025	0.0508944	0.0853849	OPL+ONL
2	19992052	MATN3	ref	Mask1.0.01	0.00139634	22559	ADD	-0.0264824	0.117397	0.0508859	0.0853771	INL
2	210290150	MYL1	ref	Mask1.0.01	0.00379006	22559	ADD	0.0166458	0.0737949	0.0508812	0.0853729	GCC
6	20099684	MBOAT1	ref	Mask1.0.01	0.000687087	22559	ADD	0.0377231	0.167238	0.0508801	0.0853719	INL
6	109095110	CEP57L1	ref	Mask1.0.01	0.000243805	22559	ADD	0.065339	0.289709	0.0508653	0.0853584	GCC
6	29722775	HLA-F	ref	Mask1.0.01	0.000110821	22559	ADD	-0.0968817	0.429582	0.0508618	0.0853552	GCC
12	55954105	PMEL	ref	Mask1.0.01	0.000354626	22559	ADD	0.0524515	0.232582	0.0508587	0.0853524	INL
4	87608529	DSPP	ref	Mask1.0.01	0.000354626	22559	ADD	-0.0540121	0.239518	0.050852	0.0853463	RPE
15	78624111	CHRNB4	ref	Mask1.0.01	0.0135866	22559	ADD	0.00883267	0.0391709	0.0508461	0.0853409	RNFL
1	150508062	ECM1	ref	Mask1.0.01	0.0102398	22559	ADD	-0.00983743	0.0436269	0.0508458	0.0853406	OPL+ONL
11	19224063	E2F8	ref	Mask1.0.01	0.000310297	22559	ADD	-0.0578964	0.256759	0.0508452	0.0853401	GCC
7	56080283	PHKG1	ref	Mask1.0.01	0.00405603	22559	ADD	0.0153964	0.0682809	0.0508438	0.0853388	IPL
22	39570753	CACNA1I	ref	Mask1.0.01	0.0271732	22559	ADD	-0.00606884	0.026915	0.0508421	0.0853372	IPL
20	58839718	GNAS	ref	Mask1.0.01	0.00135201	22559	ADD	-0.0265794	0.117881	0.0508402	0.0853355	IPL
6	131135467	AKAP7	ref	Mask1.0.01	0.000177313	22559	ADD	0.0702679	0.31164	0.0508401	0.0853354	CSI
7	156949712	NOM1	ref	Mask1.0.01	0.000243805	22559	ADD	0.0631724	0.280194	0.050832	0.085328	INL
9	36136536	GLIPR2	ref	Mask1.0.01	0.000199486	22558	ADD	-0.0720016	0.319376	0.0508252	0.0853219	RPE
9	69035747	AL358113.1	ref	Mask1.0.01	0.000820072	22559	ADD	0.0343773	0.152489	0.0508234	0.0853202	GCL
8	85987323	ATP6V0D2	ref	Mask1.0.01	0.000421118	22559	ADD	-0.048339	0.214421	0.0508233	0.0853201	OPL+ONL
17	66212033	APOH	ref	Mask1.0.01	0.000421118	22559	ADD	0.0481156	0.213475	0.0508018	0.0853005	INL
17	30194319	SLC6A4	ref	Mask1.0.01	0.000642759	22559	ADD	-0.0401313	0.178057	0.0507983	0.0852973	RNFL
7	143244093	GSTK1	ref	Mask1.0.01	0.000642759	22559	ADD	-0.0391061	0.173521	0.0507906	0.0852903	OPL+ONL
17	67825503	BPTF	ref	Mask1.0.01	0.000554103	22559	ADD	0.0397468	0.176373	0.0507856	0.0852857	CSI
21	25585656	MRPL39	ref	Mask1.0.01	0.000132985	22559	ADD	-0.0861428	0.382258	0.0507838	0.0852841	ISOS+PS
2	219209772	ABCB6	ref	Mask1.0.01	0.029035	22559	ADD	-0.00595436	0.0264252	0.0507731	0.0852743	INL
2	74483073	TTC31	ref	Mask1.0.01	0.000443282	22559	ADD	-0.0483322	0.214521	0.0507613	0.0852635	RNFL
1	224385146	WDR26	ref	Mask1.0.01	0.000110821	22559	ADD	0.0945076	0.419494	0.0507552	0.085258	ISOS+PS
8	131904093	EFR3A	ref	Mask1.0.01	0.000155149	22559	ADD	-0.0791113	0.351163	0.0507528	0.0852558	INL
5	115578642	TMED7-TICAM2	ref	Mask1.0.01	0.000310297	22559	ADD	-0.0577116	0.256178	0.0507509	0.085254	RPE
5	140966470	PCDHAC2	ref	Mask1.0.01	0.000443282	22559	ADD	-0.0483898	0.214808	0.0507465	0.08525	GCC
17	44673069	CCDC43	ref	Mask1.0.01	0.000288133	22559	ADD	0.0585828	0.260063	0.0507437	0.0852475	ISOS+PS
17	4163821	ANKFY1	ref	Mask1.0.01	0.000288133	22559	ADD	0.0583572	0.259068	0.0507413	0.0852453	OPL+ONL
16	86530178	MTHFSD	ref	Mask1.0.01	0.000709251	22559	ADD	-0.03825	0.169812	0.0507371	0.0852415	GCC
2	233833416	HJURP	ref	Mask1.0.01	0.000155149	22559	ADD	-0.0750459	0.33318	0.0507336	0.0852383	CSI
10	99782640	ABCC2	ref	Mask1.0.01	0.0186843	22559	ADD	0.00741438	0.032918	0.0507322	0.085237	ISOS+PS
16	28688558	EIF3C	ref	Mask1.0.01	0.000199477	22559	ADD	0.0719446	0.319419	0.0507311	0.085236	RNFL
12	51391317	SLC4A8	ref	Mask1.0.01	0.00139634	22559	ADD	0.0262949	0.116765	0.0507133	0.0852198	GCL
2	190408355	MFSD6	ref	Mask1.0.01	0.000288133	22559	ADD	0.0600297	0.266599	0.0507007	0.0852083	GCC
22	44172956	PARVG	ref	Mask1.0.01	0.000731415	22559	ADD	-0.0366095	0.162598	0.0506941	0.0852023	OPL+ONL
15	48120990	SLC24A5	ref	Mask1.0.01	0.00119686	22559	ADD	0.0282261	0.125364	0.0506941	0.0852022	IPL
11	59503576	OR4D11	ref	Mask1.0.01	0.000265969	22559	ADD	-0.0622798	0.276613	0.0506931	0.0852013	RNFL
4	90127535	CCSER1	ref	Mask1.0.01	0.000398954	22559	ADD	-0.0491629	0.218356	0.0506925	0.0852008	GCL
1	165631213	MGST3	ref	Mask1.0.01	0.000332462	22559	ADD	-0.0557413	0.247595	0.0506839	0.085193	RPE
11	70203296	FADD	ref	Mask1.0.01	0.000265969	22559	ADD	-0.0604075	0.268326	0.0506822	0.0851914	INL
20	51386957	NFATC2	ref	Mask1.0.01	0.000243805	22559	ADD	-0.0630499	0.28007	0.0506799	0.0851893	INL
13	41061509	WBP4	ref	Mask1.0.01	0.000288133	22559	ADD	-0.0582818	0.258891	0.0506795	0.0851889	OPL+ONL
3	122183668	CASR	ref	Mask1.0.01	0.00128552	22559	ADD	0.026089	0.11589	0.0506784	0.0851879	CSI
12	43353866	ADAMTS20	ref	Mask1.0.01	0.00263753	22559	ADD	0.0191477	0.085066	0.0506664	0.085177	GCL
12	75040077	KCNC2	ref	Mask1.0.01	0.0106609	22559	ADD	0.00989463	0.04396	0.0506621	0.085173	RNFL
7	92141643	LRRD1	ref	Mask1.0.01	0.00365708	22559	ADD	0.0164895	0.0732691	0.0506493	0.0851614	ISOS+PS
19	51410020	SIGLEC10	ref	Mask1.0.01	0.00037679	22559	ADD	-0.0502349	0.223223	0.0506445	0.0851569	IPL
3	197791226	LRCH3	ref	Mask1.0.01	0.000953056	22559	ADD	-0.0302868	0.134588	0.05064	0.0851528	CSI
7	94907202	PPP1R9A	ref	Mask1.0.01	0.00037679	22559	ADD	0.0522965	0.232397	0.0506387	0.0851517	RPE
19	12833951	MAST1	ref	Mask1.0.01	0.000265969	22559	ADD	0.0622411	0.276592	0.050638	0.085151	RPE
3	107377439	CCDC54	ref	Mask1.0.01	0.000221641	22559	ADD	0.0627414	0.278816	0.0506377	0.0851507	CSI
20	3667965	ADAM33	ref	Mask1.0.01	0.00110821	22559	ADD	0.029481	0.131016	0.0506333	0.0851467	GCL
15	62390526	TLN2	ref	Mask1.0.01	0.00992952	22559	ADD	0.0102851	0.0457127	0.0506223	0.0851367	RNFL
16	23603160	PALB2	ref	Mask1.0.01	0.000199477	22559	ADD	0.0694031	0.30847	0.050621	0.0851354	GCL
5	94618669	SLF1	ref	Mask1.0.01	0.000421118	22559	ADD	0.0478082	0.212504	0.0506142	0.0851292	GCL
17	40861303	KRT12	ref	Mask1.0.01	0.0107274	22559	ADD	-0.00991519	0.0440737	0.0506108	0.0851262	GCC
18	31498177	DSG2	ref	Mask1.0.01	0.000265969	22559	ADD	-0.062343	0.277131	0.0506063	0.0851221	GCC
6	27247701	PRSS16	ref	Mask1.0.01	0.000265969	22559	ADD	-0.0604317	0.268642	0.0506037	0.0851196	INL
2	69457997	AAK1	ref	Mask1.0.01	0.000288133	22559	ADD	-0.0582693	0.259032	0.0506026	0.0851186	OPL+ONL
16	53701692	FTO	ref	Mask1.0.01	0.00308081	22559	ADD	-0.0183338	0.0815032	0.0506006	0.0851169	RNFL
13	95578202	DZIP1	ref	Mask1.0.01	0.000288133	22559	ADD	-0.059899	0.266283	0.0506003	0.0851166	GCC
4	168356735	DDX60L	ref	Mask1.0.01	0.00214992	22559	ADD	0.0219833	0.0977277	0.0506002	0.0851165	GCC
12	10618923	STYK1	ref	Mask1.0.01	0.00277051	22559	ADD	0.0193238	0.0859076	0.0505966	0.0851132	RPE
3	45555394	LIMD1	ref	Mask1.0.01	0.000598431	22559	ADD	-0.0381744	0.169726	0.0505881	0.0851055	CSI
11	47248300	NR1H3	ref	Mask1.0.01	0.00305865	22559	ADD	-0.0183954	0.0817963	0.050577	0.0850953	RNFL
4	99123657	ADH4	ref	Mask1.0.01	0.000664923	22559	ADD	-0.0377918	0.168049	0.0505734	0.085092	IPL
3	50362613	CACNA2D2	ref	Mask1.0.01	0.000842236	22559	ADD	0.0321831	0.14311	0.0505731	0.0850917	CSI
11	123069872	CLMP	ref	Mask1.0.01	0.000731415	22559	ADD	-0.0375337	0.166915	0.0505654	0.0850847	RPE
8	22578279	PDLIM2	ref	Mask1.0.01	0.000509774	22559	ADD	0.0439463	0.195437	0.050563	0.0850824	ISOS+PS
1	25242249	RSRP1	ref	Mask1.0.01	0.000265969	22559	ADD	-0.0600994	0.267277	0.0505612	0.0850808	GCL
6	116681187	KPNA5	ref	Mask1.0.01	0.000576267	22559	ADD	0.0423827	0.188506	0.0505506	0.0850712	GCC
7	21543039	DNAH11	ref	Mask1.0.01	0.00429984	22559	ADD	-0.0149106	0.0663212	0.0505461	0.085067	IPL
1	42456117	PPCS	ref	Mask1.0.01	0.000199477	22559	ADD	-0.0700102	0.311446	0.0505309	0.0850532	OPL+ONL
14	45203190	MIS18BP1	ref	Mask1.0.01	0.00037679	22559	ADD	0.0522911	0.232633	0.0505258	0.0850485	RNFL
1	170662728	PRRX1	ref	Mask1.0.01	0.000820072	22559	ADD	-0.0340126	0.151321	0.0505221	0.0850451	IPL
3	69084937	ARL6IP5	ref	Mask1.0.01	0.00037679	22559	ADD	-0.0505108	0.224726	0.0505201	0.0850433	GCL
19	55282072	BRSK1	ref	Mask1.0.01	0.000243805	22559	ADD	0.05972	0.265708	0.0505159	0.0850395	CSI
5	169583636	SPDL1	ref	Mask1.0.01	0.000797908	22559	ADD	0.0347112	0.154443	0.0505128	0.0850366	GCL
2	53852912	GPR75	ref	Mask1.0.01	0.000332462	22559	ADD	0.0540047	0.24029	0.0505118	0.0850357	INL
15	55826922	NEDD4	ref	Mask1.0.01	0.00186178	22559	ADD	-0.0216527	0.0963432	0.0505105	0.0850345	CSI
11	69809968	FGF3	ref	Mask1.0.01	0.00048761	22559	ADD	0.0440897	0.196179	0.050509	0.0850331	IPL
19	11089462	LDLR	ref	Mask1.0.01	0.00410036	22559	ADD	0.0154857	0.0689095	0.0505017	0.0850264	OPL+ONL
7	92198969	KRIT1	ref	Mask1.0.01	0.00075358	22559	ADD	-0.0339886	0.151258	0.050493	0.0850185	CSI
20	49046246	CSE1L	ref	Mask1.0.01	0.000332462	22559	ADD	0.0538897	0.239839	0.050486	0.0850121	INL
17	38847860	RPL23	ref	Mask1.0.01	0.000155149	22559	ADD	-0.0790077	0.351635	0.0504842	0.0850104	INL
19	34734155	ZNF181	ref	Mask1.0.01	0.000465446	22559	ADD	0.0457926	0.203808	0.0504832	0.0850095	OPL+ONL
9	32384603	ACO1	ref	Mask1.0.01	0.00294783	22559	ADD	-0.0182311	0.081143	0.0504806	0.0850072	OPL+ONL
10	45825613	AGAP4	ref	Mask1.0.01	0.000110821	22559	ADD	-0.0963858	0.429016	0.0504753	0.0850024	RNFL
17	41825057	NT5C3B	ref	Mask1.0.01	0.00126335	22559	ADD	0.027933	0.124333	0.0504732	0.0850004	ISOS+PS
1	201982372	RNPEP	ref	Mask1.0.01	0.000509774	22559	ADD	0.0433634	0.193016	0.0504731	0.0850003	GCL
12	89347235	DUSP6	ref	Mask1.0.01	0.000132985	22559	ADD	0.0878463	0.39103	0.0504693	0.0849968	RNFL
20	63293186	COL20A1	ref	Mask1.0.01	0.0174875	22559	ADD	0.00757741	0.0337309	0.0504645	0.0849924	OPL+ONL
16	5084284	EEF2KMT	ref	Mask1.0.01	0.00037679	22559	ADD	0.0504291	0.224493	0.0504611	0.0849893	GCL
7	1152071	ZFAND2A	ref	Mask1.0.01	0.000797908	22559	ADD	-0.0358901	0.159775	0.0504585	0.084987	RPE
19	19528861	YJEFN3	ref	Mask1.0.01	0.000288133	22559	ADD	-0.0597038	0.265798	0.0504544	0.0849832	RPE
4	122378966	ADAD1	ref	Mask1.0.01	0.00183962	22559	ADD	0.0227766	0.101404	0.050451	0.08498	OPL+ONL
11	124673844	SPA17	ref	Mask1.0.01	0.000132985	22559	ADD	-0.088059	0.392048	0.0504508	0.0849799	GCC
22	40370591	SGSM3	ref	Mask1.0.01	0.000310297	22559	ADD	-0.0575104	0.256043	0.0504508	0.0849799	RNFL
13	52842889	PCDH8	ref	Mask1.0.01	0.000842236	22559	ADD	-0.0349256	0.155494	0.05045	0.0849791	RNFL
20	10637684	JAG1	ref	Mask1.0.01	0.00323596	22559	ADD	-0.0178628	0.0795297	0.0504477	0.0849771	RNFL
12	122203681	B3GNT4	ref	Mask1.0.01	0.000199477	22559	ADD	-0.0702969	0.313029	0.0504318	0.0849625	ISOS+PS
2	179101678	SESTD1	ref	Mask1.0.01	0.000110821	22559	ADD	0.0965152	0.42978	0.0504311	0.0849619	GCC
5	180233143	MAPK9	ref	Mask1.0.01	0.00037679	22559	ADD	-0.0504278	0.224555	0.0504304	0.0849612	GCL
6	33299694	TAPBP	ref	Mask1.0.01	0.000155149	22559	ADD	-0.0789823	0.351728	0.050425	0.0849563	INL
19	41262496	HNRNPUL1	ref	Mask1.0.01	0.000332462	22559	ADD	-0.0543291	0.241951	0.0504207	0.0849524	ISOS+PS
6	36196744	BRPF3	ref	Mask1.0.01	0.000465446	22559	ADD	-0.0459877	0.204836	0.0504045	0.0849375	ISOS+PS
14	52004803	NID2	ref	Mask1.0.01	0.00254887	22559	ADD	-0.0184946	0.082392	0.050387	0.0849216	CSI
14	74941834	PGF	ref	Mask1.0.01	0.000110821	22559	ADD	0.0928803	0.413802	0.0503805	0.0849156	GCL
2	189770267	ORMDL1	ref	Mask1.0.01	0.000465446	22559	ADD	0.0453755	0.202165	0.0503768	0.0849122	GCL
1	115048011	TSPAN2	ref	Mask1.0.01	0.00075358	22559	ADD	0.036126	0.160966	0.0503701	0.0849061	ISOS+PS
17	42572310	PSMC3IP	ref	Mask1.0.01	0.000288133	22559	ADD	-0.0581463	0.259085	0.0503684	0.0849045	OPL+ONL
19	56810077	PEG3	ref	Mask1.0.01	0.000598431	22559	ADD	0.0380769	0.169666	0.0503653	0.0849017	CSI
12	52446651	KRT6B	ref	Mask1.0.01	0.00760229	22559	ADD	-0.0112683	0.050212	0.050362	0.0848987	GCL
7	20615207	ABCB5	ref	Mask1.0.01	0.0152046	22559	ADD	-0.00833137	0.0371253	0.0503609	0.0848977	GCC
2	27130756	PREB	ref	Mask1.0.01	0.00101955	22559	ADD	0.0304951	0.13589	0.0503601	0.0848969	IPL
9	22002903	CDKN2B	ref	Mask1.0.01	0.00279268	22559	ADD	-0.0184747	0.0823294	0.050355	0.0848922	INL
7	114086327	FOXP2	ref	Mask1.0.01	0.000687087	22559	ADD	-0.0378137	0.168527	0.050345	0.0848831	ISOS+PS
3	168008689	GOLIM4	ref	Mask1.0.01	0.000132985	22559	ADD	0.0851559	0.379537	0.050341	0.0848794	INL
22	50185913	TRABD	ref	Mask1.0.01	0.000199477	22559	ADD	-0.0717908	0.319978	0.0503382	0.0848769	GCC
11	68903863	IGHMBP2	ref	Mask1.0.01	0.00625028	22559	ADD	0.0125466	0.0559254	0.0503306	0.0848699	OPL+ONL
3	17157162	TBC1D5	ref	Mask1.0.01	0.000620595	22559	ADD	-0.0407247	0.181542	0.0503222	0.0848622	GCC
6	42963865	PEX6	ref	Mask1.0.01	0.00824505	22559	ADD	0.0112397	0.0501087	0.0503138	0.0848545	RNFL
11	72239077	PHOX2A	ref	Mask1.0.01	0.000443282	22559	ADD	0.0480535	0.214265	0.0502975	0.0848396	RPE
1	89364059	GBP6	ref	Mask1.0.01	0.00961922	22559	ADD	-0.00956111	0.0426334	0.0502941	0.0848364	CSI
10	93893973	SLC35G1	ref	Mask1.0.01	0.00108604	22559	ADD	-0.0307249	0.137017	0.0502841	0.0848273	RPE
6	33162681	COL11A2	ref	Mask1.0.01	0.00671572	22559	ADD	0.0121083	0.0539989	0.05028	0.0848236	OPL+ONL
11	64305497	ESRRA	ref	Mask1.0.01	0.000664923	22559	ADD	-0.0393259	0.175399	0.0502694	0.0848138	GCC
11	392614	PKP3	ref	Mask1.0.01	0.0187065	22559	ADD	0.00726315	0.0323952	0.0502678	0.0848124	GCL
2	157257705	GALNT5	ref	Mask1.0.01	0.00157365	22559	ADD	0.0246766	0.110066	0.0502649	0.0848097	GCL
6	168053166	FRMD1	ref	Mask1.0.01	0.00108604	22559	ADD	0.0299271	0.133501	0.050253	0.0847988	OPL+ONL
1	100083563	SASS6	ref	Mask1.0.01	0.000110821	22559	ADD	0.093664	0.417824	0.0502525	0.0847984	OPL+ONL
14	61277370	TMEM30B	ref	Mask1.0.01	0.000332462	22559	ADD	0.0510192	0.227591	0.0502524	0.0847983	CSI
9	98943179	COL15A1	ref	Mask1.0.01	0.0034576	22559	ADD	0.0166846	0.0744361	0.050242	0.0847888	GCL
12	48525632	OR8S1	ref	Mask1.0.01	0.000465446	22559	ADD	-0.0458271	0.204475	0.0502304	0.0847781	OPL+ONL
17	42458844	ATP6V0A1	ref	Mask1.0.01	0.00270402	22559	ADD	-0.0189986	0.0847705	0.0502291	0.0847769	OPL+ONL
12	54830518	MUCL1	ref	Mask1.0.01	0.000110821	22559	ADD	-0.0960172	0.428435	0.050226	0.0847741	RPE
12	56222015	NABP2	ref	Mask1.0.01	0.000110821	22559	ADD	0.0938799	0.418916	0.0502217	0.0847701	OPL+ONL
11	405716	SIGIRR	ref	Mask1.0.01	0.000132985	22559	ADD	-0.0806442	0.35986	0.0502201	0.0847687	CSI
2	241356285	FARP2	ref	Mask1.0.01	0.00217208	22559	ADD	-0.0199978	0.0892376	0.0502188	0.0847675	CSI
12	21635342	LDHB	ref	Mask1.0.01	0.000531938	22559	ADD	-0.0423542	0.189004	0.0502169	0.0847658	GCL
15	63189560	RAB8B	ref	Mask1.0.01	0.00101955	22559	ADD	-0.0307425	0.137194	0.0502124	0.0847616	INL
6	32148359	PRRT1	ref	Mask1.0.01	0.000310297	22559	ADD	-0.0554784	0.247592	0.0502083	0.0847579	GCL
1	77888513	NEXN	ref	Mask1.0.01	0.000509774	22559	ADD	0.0436654	0.194874	0.0502075	0.0847571	OPL+ONL
3	113211003	BOC	ref	Mask1.0.01	0.0029035	22559	ADD	-0.0188486	0.0841215	0.0502046	0.0847544	GCC
2	70209444	TIA1	ref	Mask1.0.01	0.000155149	22559	ADD	0.0794179	0.35445	0.0502026	0.0847527	ISOS+PS
1	12063303	TNFRSF8	ref	Mask1.0.01	0.000155149	22559	ADD	-0.0791153	0.353129	0.0501943	0.084745	OPL+ONL
4	1871393	NSD2	ref	Mask1.0.01	0.00385655	22559	ADD	-0.015913	0.0710322	0.0501876	0.0847389	OPL+ONL
4	154535005	PLRG1	ref	Mask1.0.01	0.000110821	22559	ADD	0.0938284	0.418831	0.0501871	0.0847384	ISOS+PS
8	27809624	PBK	ref	Mask1.0.01	0.000132985	22559	ADD	-0.0856933	0.382536	0.050182	0.0847338	ISOS+PS
12	75040077	KCNC2	ref	Mask1.0.01	0.0106609	22559	ADD	0.00951595	0.0424802	0.0501802	0.0847321	GCL
17	39980807	PSMD3	ref	Mask1.0.01	0.000908728	22559	ADD	0.0336603	0.150264	0.0501791	0.0847311	GCC
3	120628172	HGD	ref	Mask1.0.01	0.00352409	22559	ADD	0.0171122	0.0763951	0.0501744	0.0847268	GCC
18	24162045	OSBPL1A	ref	Mask1.0.01	0.000820072	22559	ADD	-0.032466	0.144949	0.0501679	0.0847209	CSI
15	65611366	SLC24A1	ref	Mask1.0.01	0.00547453	22559	ADD	0.0133171	0.0594576	0.0501656	0.0847187	ISOS+PS
2	232406844	ALPG	ref	Mask1.0.01	0.00868833	22559	ADD	0.0109224	0.0487666	0.0501639	0.0847171	RNFL
1	20499448	MUL1	ref	Mask1.0.01	0.000310297	22559	ADD	-0.0574879	0.256686	0.050159	0.0847127	GCC
12	33374238	SYT10	ref	Mask1.0.01	0.000199477	22559	ADD	0.0658923	0.294218	0.050157	0.0847108	CSI
17	3672199	P2RX5	ref	Mask1.0.01	0.0101068	22559	ADD	-0.0097067	0.043346	0.0501471	0.0847017	GCL
11	111878935	C11orf1	ref	Mask1.0.01	0.000332462	22559	ADD	-0.0539955	0.241126	0.050145	0.0846998	OPL+ONL
7	113876777	PPP1R3A	ref	Mask1.0.01	0.000221641	22559	ADD	0.066419	0.296615	0.0501417	0.0846968	ISOS+PS
21	17513043	CXADR	ref	Mask1.0.01	0.000775744	22559	ADD	-0.0362851	0.162051	0.0501367	0.0846922	RPE
1	1724838	SLC35E2A	ref	Mask1.0.01	0.00037679	22559	ADD	0.0521561	0.232942	0.0501318	0.0846877	GCC
10	114431113	ABLIM1	ref	Mask1.0.01	0.000975221	22559	ADD	0.0316773	0.141491	0.0501232	0.0846798	ISOS+PS
7	45157791	RAMP3	ref	Mask1.0.01	0.000598431	22559	ADD	0.0400493	0.178895	0.0501179	0.084675	INL
8	116950273	SLC30A8	ref	Mask1.0.01	0.000953056	22559	ADD	-0.0316219	0.14129	0.0500901	0.0846495	GCL
17	4538897	MYBBP1A	ref	Mask1.0.01	0.000642759	22559	ADD	0.0382759	0.171027	0.0500866	0.0846463	IPL
15	51751597	TMOD2	ref	Mask1.0.01	0.000642759	22559	ADD	0.0366531	0.163785	0.0500807	0.0846409	CSI
19	16892951	CPAMD8	ref	Mask1.0.01	0.00192828	22559	ADD	-0.0225122	0.100608	0.0500695	0.0846306	ISOS+PS
22	19783223	GNB1L	ref	Mask1.0.01	0.000598431	22559	ADD	-0.0412709	0.18445	0.0500644	0.0846259	RNFL
4	152769354	TIGD4	ref	Mask1.0.01	0.00316947	22559	ADD	0.0179864	0.0803927	0.0500561	0.0846183	RNFL
3	108296490	HHLA2	ref	Mask1.0.01	0.00554103	22559	ADD	0.0135743	0.0606734	0.0500537	0.084616	RNFL
15	40358219	DISP2	ref	Mask1.0.01	0.00511991	22559	ADD	-0.0142152	0.0635406	0.0500496	0.0846123	GCC
2	230327184	SP140L	ref	Mask1.0.01	0.00101955	22559	ADD	0.0307155	0.137318	0.0500335	0.0845975	INL
6	47231532	TNFRSF21	ref	Mask1.0.01	0.000310297	22559	ADD	-0.0573005	0.256179	0.0500297	0.084594	RNFL
8	12945642	TRMT9B	ref	Mask1.0.01	0.000155149	22559	ADD	-0.0809805	0.362049	0.0500294	0.0845938	RPE
5	98768650	RGMB	ref	Mask1.0.01	0.00234939	22559	ADD	-0.0208637	0.0932785	0.0500285	0.0845929	RPE
1	111448864	ATP5PB	ref	Mask1.0.01	0.000132985	22559	ADD	-0.0839704	0.375423	0.0500278	0.0845923	IPL
7	12570577	SCIN	ref	Mask1.0.01	0.00374573	22559	ADD	0.0158887	0.0710381	0.0500258	0.0845904	IPL
22	41833079	SREBF2	ref	Mask1.0.01	0.00547453	22559	ADD	0.0137311	0.0613962	0.050018	0.0845833	GCC
19	8322584	KANK3	ref	Mask1.0.01	0.00139634	22559	ADD	-0.0262145	0.117219	0.0500133	0.084579	INL
9	105662457	TAL2	ref	Mask1.0.01	0.000820072	22559	ADD	0.0344623	0.1541	0.0500128	0.0845786	ISOS+PS
16	50666300	SNX20	ref	Mask1.0.01	0.000132985	22559	ADD	0.0844947	0.377828	0.0500116	0.0845775	GCL
8	47773111	PRKDC	ref	Mask1.0.01	0.00443282	22559	ADD	0.0147596	0.0660037	0.0500045	0.0845709	INL
22	19330698	HIRA	ref	Mask1.0.01	0.000288133	22559	ADD	0.0546586	0.244457	0.0499933	0.0845606	CSI
14	103733195	PPP1R13B	ref	Mask1.0.01	0.00115253	22559	ADD	0.029822	0.133383	0.0499885	0.0845562	GCC
19	38409051	RASGRP4	ref	Mask1.0.01	0.000642759	22559	ADD	-0.0385913	0.172608	0.0499871	0.0845549	INL
10	132186948	DPYSL4	ref	Mask1.0.01	0.00195044	22559	ADD	0.0221744	0.0991809	0.0499861	0.084554	INL
7	5970925	PMS2	ref	Mask1.0.01	0.00332462	22559	ADD	0.017014	0.076107	0.0499764	0.0845451	INL
10	133262420	ADAM8	ref	Mask1.0.01	0.000775744	22559	ADD	0.0347827	0.155591	0.0499752	0.084544	IPL
17	50962174	SPAG9	ref	Mask1.0.01	0.000332462	22559	ADD	0.0554807	0.248196	0.0499683	0.0845377	GCC
8	12425614	FAM86B2	ref	Mask1.0.01	0.00048761	22559	ADD	-0.0441241	0.197401	0.0499637	0.0845334	GCL
7	38722974	VPS41	ref	Mask1.0.01	0.000531938	22559	ADD	0.0422524	0.189029	0.0499625	0.0845324	GCL
19	8520778	MYO1F	ref	Mask1.0.01	0.00882131	22559	ADD	0.0104724	0.0468552	0.049955	0.0845254	INL
3	69019827	TMF1	ref	Mask1.0.01	0.0029035	22559	ADD	-0.0187626	0.0839468	0.0499549	0.0845254	RNFL
1	26037252	SLC30A2	ref	Mask1.0.01	0.000243805	22559	ADD	0.0645952	0.28901	0.0499545	0.084525	RNFL
6	75291859	FILIP1	ref	Mask1.0.01	0.000288133	22559	ADD	-0.0546638	0.244581	0.0499519	0.0845226	CSI
9	136848724	PHPT1	ref	Mask1.0.01	0.000177313	22559	ADD	-0.0757005	0.338752	0.0499384	0.0845102	RPE
12	52022832	NR4A1	ref	Mask1.0.01	0.00336894	22559	ADD	-0.0167371	0.074898	0.0499365	0.0845084	IPL
22	30368811	RNF215	ref	Mask1.0.01	0.00226074	22559	ADD	0.0207652	0.0929321	0.0499278	0.0845004	ISOS+PS
7	140404058	RAB19	ref	Mask1.0.01	0.00075358	22559	ADD	-0.0355004	0.15888	0.0499262	0.084499	GCL
2	202773150	ICA1L	ref	Mask1.0.01	0.000886564	22559	ADD	-0.0328997	0.147242	0.0499256	0.0844984	INL
1	15247272	FHAD1	ref	Mask1.0.01	0.00520856	22559	ADD	0.0136858	0.061255	0.0499182	0.0844916	OPL+ONL
3	129401321	EFCAB12	ref	Mask1.0.01	0.000421118	22559	ADD	-0.0476551	0.213305	0.0499134	0.0844873	INL
1	43389882	SZT2	ref	Mask1.0.01	0.000243805	22559	ADD	-0.062603	0.28027	0.0498927	0.0844682	INL
7	45888360	IGFBP1	ref	Mask1.0.01	0.0008644	22559	ADD	-0.0335626	0.15026	0.0498915	0.0844671	ISOS+PS
8	144502973	GPT	ref	Mask1.0.01	0.00263753	22559	ADD	-0.0188832	0.0845413	0.0498899	0.0844656	IPL
9	127706988	CFAP157	ref	Mask1.0.01	0.000288133	22559	ADD	0.0578037	0.258805	0.0498844	0.0844606	OPL+ONL
2	219289623	PTPRN	ref	Mask1.0.01	0.00075358	22559	ADD	-0.0359492	0.160957	0.0498837	0.0844599	ISOS+PS
12	47782722	HDAC7	ref	Mask1.0.01	0.000177313	22559	ADD	-0.0758143	0.339453	0.049882	0.0844584	GCC
7	143443453	TAS2R60	ref	Mask1.0.01	0.000199477	22559	ADD	0.0691857	0.309781	0.0498795	0.0844561	INL
6	123216339	TRDN	ref	Mask1.0.01	0.00106388	22559	ADD	0.029706	0.133011	0.0498783	0.084455	IPL
2	74461057	MOGS	ref	Mask1.0.01	0.000509774	22559	ADD	-0.0447687	0.200471	0.0498706	0.0844479	GCC
12	113098819	RASAL1	ref	Mask1.0.01	0.00562968	22559	ADD	-0.0131047	0.0586877	0.0498611	0.0844392	INL
3	45755449	SLC6A20	ref	Mask1.0.01	0.00281484	22559	ADD	-0.0184035	0.0824297	0.0498464	0.0844257	GCL
13	60396457	TDRD3	ref	Mask1.0.01	0.00232723	22559	ADD	0.0192455	0.0862048	0.0498421	0.0844217	CSI
2	171317405	METTL8	ref	Mask1.0.01	0.00110821	22559	ADD	-0.0302796	0.135633	0.0498389	0.0844188	RPE
11	57667747	ZDHHC5	ref	Mask1.0.01	0.00221641	22559	ADD	0.020577	0.0921772	0.049833	0.0844134	IPL
18	59267035	RAX	ref	Mask1.0.01	0.00609513	22559	ADD	-0.0125934	0.056417	0.0498273	0.0844081	OPL+ONL
1	11691710	DRAXIN	ref	Mask1.0.01	0.000687087	22559	ADD	0.0353729	0.158468	0.0498261	0.084407	CSI
11	7020479	NLRP14	ref	Mask1.0.01	0.00489827	22559	ADD	-0.013812	0.0618794	0.0498222	0.0844034	IPL
19	38730187	CAPN12	ref	Mask1.0.01	0.00726983	22559	ADD	-0.0118985	0.0533153	0.0498059	0.0843884	RNFL
15	71096952	THSD4	ref	Mask1.0.01	0.000398954	22559	ADD	-0.050401	0.225865	0.0497941	0.0843776	RNFL
11	129899706	PRDM10	ref	Mask1.0.01	0.000288133	22559	ADD	0.0592899	0.265705	0.0497923	0.0843759	RPE
6	53051991	FBXO9	ref	Mask1.0.01	0.000132985	22559	ADD	-0.0875218	0.392232	0.0497904	0.0843742	GCC
15	40844018	SPINT1	ref	Mask1.0.01	0.00150716	22559	ADD	0.025386	0.113769	0.0497903	0.0843741	ISOS+PS
15	72284727	AC009690.1	ref	Mask1.0.01	0.00101955	22559	ADD	-0.0305086	0.136729	0.0497879	0.0843719	GCL
17	41436154	KRT38	ref	Mask1.0.01	0.0125449	22559	ADD	0.00878614	0.0393816	0.0497747	0.0843598	INL
19	15673018	CYP4F12	ref	Mask1.0.01	0.00292566	22559	ADD	-0.0179174	0.0803108	0.0497741	0.0843592	IPL
11	36510709	RAG1	ref	Mask1.0.01	0.00474312	22559	ADD	0.0142419	0.0638375	0.0497718	0.0843571	INL
19	35224800	FAM187B	ref	Mask1.0.01	0.000620595	22559	ADD	-0.0404155	0.181158	0.0497714	0.0843567	RPE
4	5051480	STK32B	ref	Mask1.0.01	0.000531938	22559	ADD	-0.0423559	0.189866	0.049766	0.0843517	INL
1	180912897	KIAA1614	ref	Mask1.0.01	0.0014185	22559	ADD	-0.0261977	0.117448	0.0497546	0.0843412	ISOS+PS
10	29289061	LYZL1	ref	Mask1.0.01	0.000221641	22559	ADD	0.0655135	0.293717	0.0497512	0.0843381	INL
16	57542643	ADGRG5	ref	Mask1.0.01	0.000509774	22559	ADD	-0.043056	0.193054	0.0497405	0.0843282	GCL
14	73958010	ENTPD5	ref	Mask1.0.01	0.000177313	22559	ADD	0.0756041	0.339001	0.049738	0.084326	RNFL
4	139015781	NOCT	ref	Mask1.0.01	0.000398954	22559	ADD	-0.0503701	0.225868	0.0497319	0.0843203	RPE
15	70881342	THAP10	ref	Mask1.0.01	0.000265969	22559	ADD	0.0567579	0.254524	0.0497274	0.0843162	CSI
11	14277922	RRAS2	ref	Mask1.0.01	0.000132985	22559	ADD	0.0837423	0.375535	0.0497265	0.0843154	IPL
1	20186096	UBXN10	ref	Mask1.0.01	0.00429984	22559	ADD	-0.0153584	0.0688786	0.0497189	0.0843083	GCC
1	39895426	MYCL	ref	Mask1.0.01	0.000177313	22559	ADD	-0.0695254	0.311813	0.0497163	0.084306	CSI
16	72782885	ZFHX3	ref	Mask1.0.01	0.00403387	22559	ADD	-0.0154124	0.0691269	0.0497103	0.0843004	INL
15	30083053	GOLGA8J	ref	Mask1.0.01	0.000421118	22559	ADD	-0.0475705	0.213392	0.0496958	0.0842871	INL
2	153871922	GALNT13	ref	Mask1.0.01	0.000332462	22559	ADD	0.0507546	0.22768	0.0496938	0.0842853	CSI
16	74871362	WDR59	ref	Mask1.0.01	0.00113037	22559	ADD	-0.0287392	0.128928	0.0496889	0.0842808	IPL
11	78015715	KCTD14	ref	Mask1.0.01	0.000576267	22559	ADD	0.0419044	0.187989	0.0496886	0.0842805	RPE
7	76397518	ZP3	ref	Mask1.0.01	0.00101955	22559	ADD	0.031527	0.141436	0.0496876	0.0842795	RNFL
1	247670812	OR13G1	ref	Mask1.0.01	0.000288133	22559	ADD	0.0545302	0.244643	0.0496829	0.0842753	CSI
2	206651621	DYTN	ref	Mask1.0.01	0.00611729	22559	ADD	-0.0118545	0.0531837	0.0496829	0.0842752	CSI
19	33080899	GPATCH1	ref	Mask1.0.01	0.000310297	22559	ADD	0.0570734	0.256054	0.0496825	0.0842749	RPE
8	94127162	CDH17	ref	Mask1.0.01	0.000642759	22559	ADD	0.0383303	0.171974	0.0496775	0.0842703	GCL
6	28224886	ZSCAN9	ref	Mask1.0.01	0.000243805	22559	ADD	-0.0618653	0.277606	0.0496635	0.0842573	IPL
9	19230435	DENND4C	ref	Mask1.0.01	0.000221641	22559	ADD	-0.067516	0.302976	0.0496588	0.0842531	RPE
2	172555373	PDK1	ref	Mask1.0.01	0.000310297	22559	ADD	0.0548442	0.246119	0.0496561	0.0842506	IPL
11	118925164	UPK2	ref	Mask1.0.01	0.000288133	22559	ADD	-0.0592107	0.265736	0.0496477	0.0842428	RNFL
12	21131194	SLCO1B1	ref	Mask1.0.01	0.000265969	22559	ADD	0.0604161	0.27116	0.0496426	0.0842381	ISOS+PS
8	23102921	TNFRSF10C	ref	Mask1.0.01	0.000199477	22559	ADD	0.0713366	0.320177	0.0496413	0.0842369	GCC
17	61679139	BRIP1	ref	Mask1.0.01	0.00252671	22559	ADD	-0.0193821	0.0869942	0.0496385	0.0842344	GCL
5	34656328	RAI14	ref	Mask1.0.01	0.000155149	22559	ADD	0.0806933	0.36219	0.0496366	0.0842326	RPE
12	7649400	APOBEC1	ref	Mask1.0.01	0.0100847	22559	ADD	-0.0100601	0.0451547	0.0496362	0.0842322	RNFL
10	112424428	ZDHHC6	ref	Mask1.0.01	0.000243805	22559	ADD	-0.0592093	0.265782	0.0496283	0.084225	CSI
4	146638893	POU4F2	ref	Mask1.0.01	0.00124119	22559	ADD	-0.0278188	0.124876	0.0496268	0.0842236	OPL+ONL
14	74285269	ABCD4	ref	Mask1.0.01	0.0133206	22559	ADD	0.00810217	0.0363713	0.0496234	0.0842204	CSI
6	106570771	RTN4IP1	ref	Mask1.0.01	0.000199477	22559	ADD	-0.0691157	0.310272	0.0496212	0.0842185	INL
8	11676959	GATA4	ref	Mask1.0.01	0.00638326	22559	ADD	-0.011608	0.0521163	0.0496094	0.0842076	CSI
8	58583508	NSMAF	ref	Mask1.0.01	0.0017288	22559	ADD	0.0242005	0.108656	0.0496068	0.0842051	RPE
19	917287	KISS1R	ref	Mask1.0.01	0.00037679	22559	ADD	0.0517914	0.232553	0.0495988	0.0841977	RNFL
8	31639222	NRG1	ref	Mask1.0.01	0.000310297	22559	ADD	0.055781	0.250479	0.049594	0.0841933	ISOS+PS
5	179793980	LTC4S	ref	Mask1.0.01	0.00370141	22559	ADD	-0.0160132	0.0719066	0.0495927	0.0841922	GCL
2	264140	ACP1	ref	Mask1.0.01	0.000155149	22559	ADD	0.0783206	0.351727	0.0495838	0.084184	INL
22	30925130	MORC2	ref	Mask1.0.01	0.000354626	22559	ADD	-0.0512084	0.229971	0.0495837	0.0841839	IPL
11	33376108	KIAA1549L	ref	Mask1.0.01	0.000243805	22559	ADD	0.059181	0.265802	0.0495734	0.0841744	CSI
2	20667144	GDF7	ref	Mask1.0.01	0.000199477	22559	ADD	-0.0712038	0.319812	0.0495696	0.0841709	RNFL
2	170178145	MYO3B	ref	Mask1.0.01	0.00815639	22559	ADD	0.0112447	0.0505064	0.0495684	0.0841697	GCC
16	83899115	MLYCD	ref	Mask1.0.01	0.00709251	22559	ADD	-0.0120341	0.0540564	0.0495602	0.0841622	GCC
5	181147586	OR2V2	ref	Mask1.0.01	0.000177313	22559	ADD	0.0754379	0.338869	0.0495582	0.0841604	RNFL
5	65589690	TRIM23	ref	Mask1.0.01	0.000354626	22559	ADD	0.0533261	0.23957	0.0495469	0.08415	RPE
6	107152562	PDSS2	ref	Mask1.0.01	0.000310297	22559	ADD	0.0547735	0.246087	0.0495411	0.0841446	IPL
11	18704312	IGSF22	ref	Mask1.0.01	0.00556319	22559	ADD	-0.0134812	0.0605711	0.0495366	0.0841405	RNFL
14	58408495	TIMM9	ref	Mask1.0.01	0.000155149	22559	ADD	-0.0807898	0.363044	0.0495215	0.0841266	GCC
6	98868535	FBXL4	ref	Mask1.0.01	0.00037679	22559	ADD	0.0496966	0.223339	0.0495137	0.0841193	IPL
8	144148016	MROH1	ref	Mask1.0.01	0.000421118	22559	ADD	0.0477095	0.214419	0.0495089	0.084115	OPL+ONL
1	229271062	RAB4A	ref	Mask1.0.01	0.000132985	22559	ADD	0.0840751	0.377874	0.0495042	0.0841106	GCL
19	3804024	ZFR2	ref	Mask1.0.01	0.00161798	22559	ADD	0.0241369	0.108493	0.049495	0.0841021	GCL
16	3493484	C16orf90	ref	Mask1.0.01	0.000110821	22559	ADD	-0.0955199	0.429368	0.0494912	0.0840986	GCC
11	119024114	SLC37A4	ref	Mask1.0.01	0.000110821	22559	ADD	-0.0932062	0.418977	0.0494892	0.0840967	ISOS+PS
21	44328944	CFAP410	ref	Mask1.0.01	0.000110821	22559	ADD	0.0915104	0.411361	0.0494875	0.0840952	IPL
16	30114105	MAPK3	ref	Mask1.0.01	0.000354626	22559	ADD	-0.05329	0.239552	0.0494872	0.0840949	RPE
19	46719511	STRN4	ref	Mask1.0.01	0.000975221	22559	ADD	-0.0314285	0.141333	0.0494496	0.0840602	RPE
14	65006174	MAX	ref	Mask1.0.01	0.000443282	22559	ADD	-0.0462225	0.207867	0.0494467	0.0840575	INL
11	637269	DRD4	ref	Mask1.0.01	0.000398954	22559	ADD	-0.0462238	0.207895	0.0494363	0.0840479	CSI
1	34166883	C1orf94	ref	Mask1.0.01	0.000221641	22559	ADD	-0.0673915	0.303131	0.0494253	0.0840379	RNFL
9	34457414	DNAI1	ref	Mask1.0.01	0.0029035	22559	ADD	0.0181719	0.0817388	0.0494249	0.0840375	OPL+ONL
1	168695468	DPT	ref	Mask1.0.01	0.000576267	22559	ADD	0.0405512	0.182433	0.0494083	0.0840222	INL
8	144148016	MROH1	ref	Mask1.0.01	0.000421118	22559	ADD	0.0489834	0.220387	0.0493998	0.0840143	GCC
12	15911302	DERA	ref	Mask1.0.01	0.000886564	22559	ADD	-0.0323579	0.145587	0.0493988	0.0840133	IPL
10	79555852	SFTPA2	ref	Mask1.0.01	0.00108604	22559	ADD	0.0280145	0.126045	0.0493985	0.0840131	CSI
2	131476119	TUBA3D	ref	Mask1.0.01	0.00161798	22559	ADD	0.0242406	0.109068	0.0493957	0.0840105	INL
19	10013249	RDH8	ref	Mask1.0.01	0.000908728	22559	ADD	-0.0321494	0.144671	0.0493836	0.0839993	GCL
19	48755524	FGF21	ref	Mask1.0.01	0.000443282	22559	ADD	-0.0438004	0.197116	0.0493758	0.0839921	CSI
7	1428465	MICALL2	ref	Mask1.0.01	0.00104171	22559	ADD	0.0310811	0.139879	0.0493729	0.0839895	RPE
7	726699	DNAAF5	ref	Mask1.0.01	0.00166231	22559	ADD	-0.0238751	0.10745	0.0493718	0.0839884	INL
15	43794162	SERINC4	ref	Mask1.0.01	0.000421118	22559	ADD	0.0477703	0.215001	0.049367	0.083984	ISOS+PS
12	93467514	MRPL42	ref	Mask1.0.01	0.000288133	22559	ADD	0.0591798	0.266359	0.0493642	0.0839814	GCC
19	58401504	ZNF584	ref	Mask1.0.01	0.000620595	22559	ADD	-0.0402536	0.181177	0.0493631	0.0839805	RPE
4	73397114	ALB	ref	Mask1.0.01	0.0014185	22559	ADD	-0.0257636	0.115961	0.0493615	0.0839789	GCL
11	61897301	RAB3IL1	ref	Mask1.0.01	0.00037679	22559	ADD	-0.0517509	0.232932	0.0493602	0.0839777	GCC
10	124007668	CHST15	ref	Mask1.0.01	0.000265969	22559	ADD	-0.061445	0.276573	0.0493576	0.0839753	RPE
17	4945652	PFN1	ref	Mask1.0.01	0.00199477	22559	ADD	-0.0216007	0.097236	0.0493492	0.0839676	IPL
14	94612384	SERPINA3	ref	Mask1.0.01	0.00152932	22559	ADD	0.0252514	0.113696	0.0493266	0.0839467	OPL+ONL
1	1401909	MRPL20	ref	Mask1.0.01	0.000531938	22559	ADD	-0.0434758	0.195776	0.0493149	0.0839359	RPE
11	134253548	ACAD8	ref	Mask1.0.01	0.00374573	22559	ADD	0.0164264	0.0739707	0.0493135	0.0839346	RPE
2	233833416	HJURP	ref	Mask1.0.01	0.000155149	22559	ADD	-0.0780903	0.351671	0.0493083	0.0839298	INL
5	146447311	TCERG1	ref	Mask1.0.01	0.000110821	22559	ADD	-0.0930245	0.418997	0.0492916	0.0839144	ISOS+PS
7	107923799	LAMB1	ref	Mask1.0.01	0.00332462	22559	ADD	-0.0169857	0.0765097	0.0492872	0.0839103	OPL+ONL
17	799310	NXN	ref	Mask1.0.01	0.0008644	22559	ADD	-0.0341899	0.154019	0.0492774	0.0839012	GCC
9	129110950	PTPA	ref	Mask1.0.01	0.000155149	22559	ADD	-0.0777425	0.35023	0.0492731	0.0838973	GCL
4	112285509	ALPK1	ref	Mask1.0.01	0.000243805	22559	ADD	0.0622298	0.28035	0.0492715	0.0838958	INL
7	41960949	GLI3	ref	Mask1.0.01	0.00321379	22559	ADD	0.0173366	0.0781186	0.0492517	0.0838775	ISOS+PS
9	69427532	APBA1	ref	Mask1.0.01	0.000177313	22559	ADD	-0.0691583	0.311645	0.0492457	0.083872	CSI
3	58427630	PDHB	ref	Mask1.0.01	0.00106388	22559	ADD	-0.0307054	0.138387	0.0492311	0.0838585	RNFL
19	11505929	ECSIT	ref	Mask1.0.01	0.00212775	22559	ADD	0.0211879	0.0954937	0.0492298	0.0838573	OPL+ONL
10	84328586	CCSER2	ref	Mask1.0.01	0.000110821	22559	ADD	-0.0918497	0.413969	0.049229	0.0838565	GCL
3	142724034	TRPC1	ref	Mask1.0.01	0.000953056	22559	ADD	0.0316449	0.142637	0.0492203	0.0838485	OPL+ONL
6	46704201	PLA2G7	ref	Mask1.0.01	0.00106388	22559	ADD	-0.0307185	0.138461	0.0492199	0.0838482	RPE
15	36889204	MEIS2	ref	Mask1.0.01	0.00037679	22559	ADD	0.0504323	0.227339	0.0492119	0.0838408	ISOS+PS
3	151425384	IGSF10	ref	Mask1.0.01	0.0105279	22559	ADD	-0.00983035	0.0443147	0.0492087	0.0838378	RNFL
12	117453012	KSR2	ref	Mask1.0.01	0.000820072	22559	ADD	-0.0321924	0.145124	0.0492068	0.083836	CSI
7	148590766	C7orf33	ref	Mask1.0.01	0.000155149	22559	ADD	-0.0786078	0.354383	0.0492022	0.0838318	ISOS+PS
2	15940550	MYCN	ref	Mask1.0.01	0.000265969	22559	ADD	0.0600627	0.270786	0.049199	0.0838288	ISOS+PS
11	124611428	PANX3	ref	Mask1.0.01	0.000177313	22559	ADD	-0.0734938	0.331349	0.0491961	0.0838261	ISOS+PS
11	70078302	ANO1	ref	Mask1.0.01	0.000886564	22559	ADD	0.032487	0.146476	0.0491908	0.0838213	GCL
11	89797655	TRIM49	ref	Mask1.0.01	0.000110821	22559	ADD	-0.0950344	0.428505	0.049187	0.0838178	RPE
11	20156155	DBX1	ref	Mask1.0.01	0.0111264	22559	ADD	-0.00936275	0.0422171	0.0491846	0.0838155	ISOS+PS
9	97307304	CCDC180	ref	Mask1.0.01	0.000997385	22559	ADD	0.0304567	0.137339	0.0491785	0.0838099	IPL
14	105248490	BTBD6	ref	Mask1.0.01	0.00048761	22559	ADD	0.0446005	0.201127	0.0491742	0.0838059	OPL+ONL
2	1374066	TPO	ref	Mask1.0.01	0.00310297	22559	ADD	-0.0180305	0.0813123	0.0491701	0.0838021	RNFL
11	5268345	HBE1	ref	Mask1.0.01	0.000421118	22559	ADD	0.0448575	0.202316	0.0491596	0.0837924	CSI
8	37762595	PLPBP	ref	Mask1.0.01	0.000709251	22559	ADD	-0.0362963	0.163709	0.0491565	0.0837896	GCL
6	132588673	TAAR5	ref	Mask1.0.01	0.00168447	22559	ADD	-0.0231433	0.10439	0.0491507	0.0837842	IPL
3	128153481	EEFSEC	ref	Mask1.0.01	0.00234939	22559	ADD	-0.0199932	0.0901846	0.0491475	0.0837812	GCL
6	53497341	GCLC	ref	Mask1.0.01	0.000465446	22559	ADD	-0.0453984	0.204793	0.049142	0.0837762	ISOS+PS
3	190305707	CLDN1	ref	Mask1.0.01	0.00104171	22559	ADD	0.0310786	0.140205	0.0491357	0.0837703	GCC
12	108522214	SART3	ref	Mask1.0.01	0.000155149	22559	ADD	0.0784727	0.354021	0.0491337	0.0837684	OPL+ONL
2	218710835	TTLL4	ref	Mask1.0.01	0.000509774	22559	ADD	0.0443513	0.200099	0.0491273	0.0837625	RNFL
10	100463009	WNT8B	ref	Mask1.0.01	0.000443282	22559	ADD	-0.0436972	0.19716	0.0491213	0.083757	CSI
17	4163821	ANKFY1	ref	Mask1.0.01	0.000288133	22559	ADD	0.0576271	0.260032	0.0491134	0.0837497	ISOS+PS
14	50719763	NIN	ref	Mask1.0.01	0.000797908	22559	ADD	-0.0343509	0.155005	0.0491115	0.0837479	INL
22	19146993	GSC2	ref	Mask1.0.01	0.000820072	22559	ADD	-0.0341388	0.154054	0.0491079	0.0837446	ISOS+PS
17	55751051	PCTP	ref	Mask1.0.01	0.000930892	22559	ADD	-0.0328092	0.148058	0.0491054	0.0837423	RNFL
11	62602218	EML3	ref	Mask1.0.01	0.000465446	22559	ADD	0.0444838	0.20077	0.0490912	0.0837292	IPL
16	68264516	SLC7A6	ref	Mask1.0.01	0.00108604	22559	ADD	-0.0291338	0.131509	0.0490774	0.0837164	IPL
20	9514358	LAMP5	ref	Mask1.0.01	0.000177313	22559	ADD	-0.0750507	0.338796	0.0490719	0.0837113	RNFL
19	42902086	PSG6	ref	Mask1.0.01	0.00155149	22559	ADD	0.0238336	0.107591	0.0490714	0.0837108	ISOS+PS
19	51410020	SIGLEC10	ref	Mask1.0.01	0.00037679	22559	ADD	0.0515186	0.232578	0.049067	0.0837067	RNFL
12	57768471	METTL1	ref	Mask1.0.01	0.000354626	22559	ADD	-0.0512711	0.231474	0.0490614	0.0837016	GCL
21	26835755	ADAMTS1	ref	Mask1.0.01	0.00137417	22559	ADD	-0.025909	0.116981	0.0490536	0.0836944	IPL
17	39156894	ARL5C	ref	Mask1.0.01	0.000155149	22559	ADD	0.0778472	0.351531	0.0490408	0.0836825	INL
17	15565483	CDRT1	ref	Mask1.0.01	0.000509774	22559	ADD	0.0427947	0.193272	0.0490279	0.0836706	GCL
6	106629578	QRSL1	ref	Mask1.0.01	0.000509774	22559	ADD	0.0443668	0.200383	0.0490224	0.0836654	GCC
3	189956728	P3H2	ref	Mask1.0.01	0.000709251	22559	ADD	-0.0362757	0.163841	0.0490217	0.0836648	GCL
5	154941073	MRPL22	ref	Mask1.0.01	0.000177313	22559	ADD	-0.0733464	0.33131	0.0490103	0.0836543	ISOS+PS
2	236194872	ASB18	ref	Mask1.0.01	0.00139634	22559	ADD	0.0259851	0.117378	0.0490088	0.0836528	INL
11	69048932	TPCN2	ref	Mask1.0.01	0.00935325	22559	ADD	-0.0104214	0.0470774	0.0490037	0.0836482	RNFL
2	96248514	TMEM127	ref	Mask1.0.01	0.000797908	22559	ADD	0.0325481	0.147034	0.0490018	0.0836464	CSI
3	108380368	MYH15	ref	Mask1.0.01	0.0144732	22559	ADD	-0.00811877	0.0366765	0.049001	0.0836457	GCL
19	41708585	CEACAM5	ref	Mask1.0.01	0.000288133	22559	ADD	0.0565008	0.25527	0.04899	0.0836355	IPL
19	50621307	SYT3	ref	Mask1.0.01	0.000177313	22559	ADD	0.0749792	0.338774	0.0489848	0.0836307	RPE
2	39736060	THUMPD2	ref	Mask1.0.01	0.000177313	22559	ADD	0.0749767	0.338771	0.0489825	0.0836285	RPE
5	14143342	TRIO	ref	Mask1.0.01	0.000886564	22559	ADD	-0.0336378	0.151988	0.0489816	0.0836277	GCC
12	9881489	KLRF2	ref	Mask1.0.01	0.000265969	22559	ADD	-0.0563625	0.254692	0.048972	0.0836188	CSI
5	137867858	MYOT	ref	Mask1.0.01	0.000642759	22559	ADD	0.0378197	0.170901	0.0489718	0.0836186	IPL
5	1317752	CLPTM1L	ref	Mask1.0.01	0.000177313	22559	ADD	0.0749732	0.338815	0.0489651	0.0836124	RNFL
11	14277922	RRAS2	ref	Mask1.0.01	0.000132985	22559	ADD	0.0839718	0.37951	0.0489576	0.0836055	INL
1	180912897	KIAA1614	ref	Mask1.0.01	0.0014185	22559	ADD	-0.0257474	0.116373	0.0489508	0.0835992	INL
14	35538352	RALGAPA1	ref	Mask1.0.01	0.00279268	22559	ADD	0.0185281	0.0837444	0.04895	0.0835984	ISOS+PS
8	144522388	LRRC24	ref	Mask1.0.01	0.000199477	22559	ADD	-0.0688979	0.311431	0.0489429	0.0835918	OPL+ONL
3	66998307	KBTBD8	ref	Mask1.0.01	0.000132985	22559	ADD	-0.0796094	0.35985	0.0489424	0.0835913	CSI
2	113022089	IL36B	ref	Mask1.0.01	0.000398954	22559	ADD	0.0485338	0.219413	0.0489285	0.0835785	INL
3	108296490	HHLA2	ref	Mask1.0.01	0.00554103	22559	ADD	0.013453	0.0608245	0.0489193	0.0835699	GCC
11	124423904	OR8B4	ref	Mask1.0.01	0.000110821	22559	ADD	0.0871888	0.394245	0.0489089	0.0835603	CSI
3	123282296	ADCY5	ref	Mask1.0.01	0.00168447	22559	ADD	-0.0238451	0.107825	0.0489057	0.0835574	ISOS+PS
2	102473226	SLC9A4	ref	Mask1.0.01	0.000243805	22559	ADD	-0.0625354	0.282795	0.0488999	0.083552	ISOS+PS
17	76074781	GALR2	ref	Mask1.0.01	0.00820072	22559	ADD	0.01074	0.0485683	0.048899	0.0835511	GCL
10	133520406	CYP2E1	ref	Mask1.0.01	0.0008644	22559	ADD	-0.0340438	0.153955	0.0488976	0.0835499	GCC
14	58633967	DACT1	ref	Mask1.0.01	0.000288133	22559	ADD	-0.0589093	0.266404	0.0488974	0.0835497	GCC
11	67518912	CABP2	ref	Mask1.0.01	0.00155149	22559	ADD	0.0243418	0.110082	0.0488964	0.0835488	IPL
16	4803203	GLYR1	ref	Mask1.0.01	0.000243805	22559	ADD	-0.0638626	0.28883	0.0488887	0.0835416	RPE
3	51395867	DCAF1	ref	Mask1.0.01	0.000265969	22559	ADD	0.0596358	0.269724	0.0488849	0.0835381	OPL+ONL
10	133355158	FUOM	ref	Mask1.0.01	0.00113037	22559	ADD	0.0290611	0.131445	0.0488805	0.083534	ISOS+PS
9	73151865	ANXA1	ref	Mask1.0.01	0.000177313	22559	ADD	-0.0732124	0.331159	0.0488761	0.08353	ISOS+PS
10	59650764	SLC16A9	ref	Mask1.0.01	0.000155149	22559	ADD	-0.0736488	0.333142	0.0488733	0.0835274	CSI
19	19192229	RFXANK	ref	Mask1.0.01	0.000221641	22559	ADD	0.0654837	0.296234	0.048865	0.0835196	ISOS+PS
9	34650702	IL11RA	ref	Mask1.0.01	0.00048761	22559	ADD	0.0436765	0.19759	0.0488613	0.0835162	GCL
16	4425805	DNAJA3	ref	Mask1.0.01	0.000576267	22559	ADD	0.039884	0.18044	0.0488575	0.0835127	IPL
11	63369785	SLC22A9	ref	Mask1.0.01	0.000509774	22559	ADD	0.0406426	0.18388	0.0488535	0.083509	CSI
3	121631399	HCLS1	ref	Mask1.0.01	0.00037679	22559	ADD	-0.0496893	0.224812	0.0488525	0.0835081	GCL
13	34942270	NBEA	ref	Mask1.0.01	0.000221641	22559	ADD	0.0649085	0.293686	0.0488467	0.0835027	INL
4	849276	GAK	ref	Mask1.0.01	0.00480961	22559	ADD	-0.0140694	0.0636627	0.0488407	0.0834971	OPL+ONL
1	157513377	FCRL5	ref	Mask1.0.01	0.000110821	22559	ADD	0.0909035	0.411347	0.0488366	0.0834933	IPL
13	38965925	STOML3	ref	Mask1.0.01	0.00410036	22559	ADD	0.0152247	0.0688962	0.0488326	0.0834896	OPL+ONL
2	201644870	MPP4	ref	Mask1.0.01	0.00132985	22559	ADD	-0.0262976	0.119005	0.0488314	0.0834885	IPL
9	67832765	ANKRD20A1	ref	Mask1.0.01	0.000888178	22518	ADD	0.0335004	0.1516	0.0488313	0.0834884	RPE
13	23570370	TNFRSF19	ref	Mask1.0.01	0.000132985	22559	ADD	-0.0845089	0.382435	0.0488302	0.0834874	ISOS+PS
6	25833066	SLC17A3	ref	Mask1.0.01	0.000398954	22559	ADD	0.0499239	0.225934	0.0488261	0.0834836	RNFL
22	43879678	PNPLA5	ref	Mask1.0.01	0.00179529	22559	ADD	0.021676	0.0980998	0.0488228	0.0834805	CSI
22	23894383	MIF	ref	Mask1.0.01	0.000243805	22559	ADD	-0.0638122	0.288798	0.0488222	0.0834799	RNFL
15	51829628	TMOD3	ref	Mask1.0.01	0.000642759	22559	ADD	-0.0383166	0.173423	0.0488158	0.083474	OPL+ONL
7	73567537	TBL2	ref	Mask1.0.01	0.000132985	22559	ADD	-0.0834921	0.377893	0.048815	0.0834733	GCL
5	140841187	PCDHA8	ref	Mask1.0.01	0.000820072	22559	ADD	0.033814	0.153047	0.0488138	0.0834722	INL
20	32762385	DNMT3B	ref	Mask1.0.01	0.00536371	22559	ADD	0.0136729	0.0618871	0.048811	0.0834696	RPE
1	202878282	RABIF	ref	Mask1.0.01	0.000155149	22559	ADD	0.0783325	0.354559	0.0488098	0.0834685	ISOS+PS
1	12019466	MIIP	ref	Mask1.0.01	0.000199477	22559	ADD	-0.0706216	0.319671	0.0488056	0.0834646	RPE
10	76869601	KCNMA1	ref	Mask1.0.01	0.000775744	22559	ADD	0.0343654	0.155559	0.0488037	0.0834628	IPL
11	107928448	RAB39A	ref	Mask1.0.01	0.000155149	22559	ADD	0.0779323	0.352771	0.0488033	0.0834625	OPL+ONL
5	76716126	F2R	ref	Mask1.0.01	0.000177313	22559	ADD	0.0748386	0.338773	0.0488015	0.0834608	RPE
8	67422038	CPA6	ref	Mask1.0.01	0.00365708	22559	ADD	-0.0160241	0.0725436	0.0487921	0.083452	OPL+ONL
1	28887091	EPB41	ref	Mask1.0.01	0.00341327	22559	ADD	-0.016425	0.0743671	0.0487807	0.0834415	IPL
19	42086110	POU2F2	ref	Mask1.0.01	0.000775744	22559	ADD	-0.0347101	0.157165	0.0487754	0.0834366	INL
14	22893204	RBM23	ref	Mask1.0.01	0.00132985	22559	ADD	0.0274168	0.124144	0.0487734	0.0834347	GCC
1	16740273	CROCC	ref	Mask1.0.01	0.0025932	22559	ADD	-0.0196163	0.0888251	0.0487709	0.0834323	RNFL
14	94462717	SERPINA9	ref	Mask1.0.01	0.00279268	22559	ADD	0.0184957	0.0837516	0.0487702	0.0834317	ISOS+PS
2	164653624	COBLL1	ref	Mask1.0.01	0.00192828	22559	ADD	0.0227214	0.102895	0.0487617	0.0834239	RPE
4	100395341	EMCN	ref	Mask1.0.01	0.000310297	22559	ADD	-0.0551047	0.249546	0.0487615	0.0834236	OPL+ONL
7	5970925	PMS2	ref	Mask1.0.01	0.00332462	22559	ADD	0.0169611	0.07681	0.0487612	0.0834234	ISOS+PS
19	49806866	FUZ	ref	Mask1.0.01	0.000177313	22559	ADD	0.0687845	0.311538	0.0487483	0.0834114	CSI
10	45615500	ZFAND4	ref	Mask1.0.01	0.00356842	22559	ADD	0.0161601	0.0731961	0.048743	0.0834065	GCL
22	29205896	EMID1	ref	Mask1.0.01	0.000908728	22559	ADD	0.0330541	0.149729	0.0487347	0.0833988	RPE
22	37807905	GCAT	ref	Mask1.0.01	0.0152046	22559	ADD	0.00751152	0.03403	0.0487227	0.0833877	CSI
10	6427143	PRKCQ	ref	Mask1.0.01	0.000908728	22559	ADD	-0.0330942	0.149948	0.0487107	0.0833765	RNFL
8	11982321	DEFB135	ref	Mask1.0.01	0.000332462	22559	ADD	0.0524201	0.237528	0.0487044	0.0833706	IPL
5	90529344	ADGRV1	ref	Mask1.0.01	0.0020391	22559	ADD	-0.0213439	0.0967168	0.0487016	0.0833681	GCL
19	44846175	NECTIN2	ref	Mask1.0.01	0.000576267	22559	ADD	0.0415232	0.188157	0.0487015	0.083368	RNFL
4	118033618	NDST3	ref	Mask1.0.01	0.000775744	22559	ADD	0.0347038	0.157266	0.048695	0.0833619	INL
8	132120859	KCNQ3	ref	Mask1.0.01	0.00835587	22559	ADD	-0.0107091	0.04853	0.0486947	0.0833617	OPL+ONL
3	44555193	ZKSCAN7	ref	Mask1.0.01	0.000288133	22559	ADD	-0.0563279	0.255267	0.0486922	0.0833593	IPL
10	19048801	MALRD1	ref	Mask1.0.01	0.00208343	22559	ADD	0.0218767	0.0991587	0.0486747	0.0833431	RNFL
11	62665309	CSKMT	ref	Mask1.0.01	0.000354626	22559	ADD	0.0514831	0.233379	0.0486637	0.0833328	OPL+ONL
17	76735865	MFSD11	ref	Mask1.0.01	0.000930892	22559	ADD	0.0319366	0.144778	0.0486597	0.0833291	ISOS+PS
16	24537693	RBBP6	ref	Mask1.0.01	0.000177313	22559	ADD	-0.0717635	0.325332	0.048658	0.0833276	IPL
1	110210314	KCNC4	ref	Mask1.0.01	0.0134758	22559	ADD	-0.00869544	0.0394224	0.0486516	0.0833216	GCC
7	549197	PRKAR1B	ref	Mask1.0.01	0.00206126	22559	ADD	0.0214918	0.0974433	0.0486452	0.0833157	ISOS+PS
10	63521401	REEP3	ref	Mask1.0.01	0.00037679	22559	ADD	-0.0499941	0.226678	0.0486429	0.0833136	OPL+ONL
12	119989869	BICDL1	ref	Mask1.0.01	0.000265969	22559	ADD	0.0609806	0.27651	0.0486364	0.0833075	RNFL
4	144831908	ANAPC10	ref	Mask1.0.01	0.00048761	22559	ADD	-0.0440471	0.199747	0.0486265	0.0832983	ISOS+PS
5	179110853	ADAMTS2	ref	Mask1.0.01	0.00121903	22559	ADD	-0.0276972	0.125603	0.0486262	0.083298	INL
19	45178784	BLOC1S3	ref	Mask1.0.01	0.000110825	22558	ADD	-0.0907204	0.411429	0.0486206	0.0832929	IPL
14	78170373	NRXN3	ref	Mask1.0.01	0.00217208	22559	ADD	-0.0205933	0.093395	0.0486188	0.0832911	IPL
3	58505136	ACOX2	ref	Mask1.0.01	0.00110821	22559	ADD	-0.0298998	0.135603	0.0486179	0.0832903	RPE
5	10564070	ANKRD33B	ref	Mask1.0.01	0.000199477	22559	ADD	-0.0676113	0.306641	0.0486158	0.0832883	IPL
17	74748628	SLC9A3R1	ref	Mask1.0.01	0.000221641	22559	ADD	0.0653913	0.296579	0.0486138	0.0832866	ISOS+PS
16	66754640	TERB1	ref	Mask1.0.01	0.000132985	22559	ADD	0.079341	0.359858	0.0486108	0.0832838	CSI
4	8436140	TRMT44	ref	Mask1.0.01	0.00119686	22559	ADD	0.027924	0.126659	0.0486054	0.0832787	INL
11	65170154	SPDYC	ref	Mask1.0.01	0.000177313	22559	ADD	-0.074666	0.338706	0.0485958	0.0832698	RNFL
2	232456125	ALPI	ref	Mask1.0.01	0.00279268	22559	ADD	-0.0184666	0.083771	0.0485943	0.0832684	ISOS+PS
6	31115087	CDSN	ref	Mask1.0.01	0.00037679	22559	ADD	-0.0513695	0.233056	0.0485837	0.0832585	GCC
13	110615545	NAXD	ref	Mask1.0.01	0.000243805	22559	ADD	-0.061489	0.278999	0.0485724	0.0832481	GCL
19	48740852	IZUMO1	ref	Mask1.0.01	0.000199477	22559	ADD	0.0682538	0.309703	0.0485694	0.0832452	INL
4	99123657	ADH4	ref	Mask1.0.01	0.000664923	22559	ADD	0.037287	0.1692	0.0485641	0.0832403	GCL
7	16646131	BZW2	ref	Mask1.0.01	0.000199477	22559	ADD	0.0685925	0.311263	0.0485622	0.0832386	OPL+ONL
7	144000320	OR6B1	ref	Mask1.0.01	0.000243805	22559	ADD	-0.0636781	0.288964	0.0485617	0.0832381	RNFL
10	124461823	LHPP	ref	Mask1.0.01	0.000265969	22559	ADD	-0.059665	0.270753	0.0485617	0.0832381	ISOS+PS
7	103471381	RELN	ref	Mask1.0.01	0.000288133	22559	ADD	0.0587091	0.266415	0.0485616	0.083238	GCC
10	31805398	ARHGAP12	ref	Mask1.0.01	0.000288133	22559	ADD	-0.0565915	0.256812	0.0485591	0.0832357	GCL
6	87513938	RARS2	ref	Mask1.0.01	0.00164014	22559	ADD	-0.0226174	0.102641	0.0485564	0.0832331	CSI
20	1113240	PSMF1	ref	Mask1.0.01	0.00299215	22559	ADD	-0.0176653	0.0801722	0.0485508	0.0832279	INL
3	52903572	SFMBT1	ref	Mask1.0.01	0.000110821	22559	ADD	0.0916269	0.415858	0.0485464	0.0832239	INL
18	63476958	SERPINB5	ref	Mask1.0.01	0.00075358	22559	ADD	-0.0352993	0.160226	0.0485361	0.0832143	OPL+ONL
10	97849843	GOLGA7B	ref	Mask1.0.01	0.000177313	22559	ADD	-0.0747376	0.339244	0.0485349	0.0832132	RNFL
6	30184455	TRIM26	ref	Mask1.0.01	0.000110821	22559	ADD	-0.0924214	0.419514	0.0485348	0.0832131	ISOS+PS
19	45692403	QPCTL	ref	Mask1.0.01	0.0054967	22559	ADD	0.012396	0.0562682	0.048533	0.0832114	CSI
9	33750679	PRSS3	ref	Mask1.0.01	0.00132985	22559	ADD	-0.0272759	0.12382	0.0485266	0.0832055	RPE
3	47381011	PTPN23	ref	Mask1.0.01	0.000310297	22559	ADD	0.054533	0.247576	0.0485179	0.0831973	GCL
15	65327127	IGDCC3	ref	Mask1.0.01	0.000199477	22559	ADD	-0.0682657	0.30994	0.048512	0.0831919	INL
2	99154955	LIPT1	ref	Mask1.0.01	0.00104171	22559	ADD	-0.0300273	0.136336	0.048508	0.0831881	OPL+ONL
1	16014028	HSPB7	ref	Mask1.0.01	0.00075358	22559	ADD	-0.036232	0.164529	0.0484956	0.0831766	RPE
10	45825613	AGAP4	ref	Mask1.0.01	0.000110821	22559	ADD	-0.0905604	0.411268	0.0484873	0.0831689	IPL
1	103616811	AMY2A	ref	Mask1.0.01	0.00110821	22559	ADD	0.0292444	0.132812	0.0484853	0.0831671	ISOS+PS
5	128083766	SLC12A2	ref	Mask1.0.01	0.00283701	22559	ADD	0.0181557	0.0824537	0.0484845	0.0831664	INL
1	159800511	FCRL6	ref	Mask1.0.01	0.00217208	22559	ADD	-0.0206263	0.0936769	0.0484819	0.0831639	GCL
13	27424619	GTF3A	ref	Mask1.0.01	0.000443282	22559	ADD	0.0471624	0.21421	0.0484744	0.0831569	RPE
13	19173772	TUBA3C	ref	Mask1.0.01	0.0011747	22559	ADD	-0.0280105	0.127231	0.048468	0.083151	GCL
16	3263800	ZNF263	ref	Mask1.0.01	0.000132985	22559	ADD	-0.0860969	0.391117	0.0484575	0.0831412	RNFL
2	206175316	GPR1	ref	Mask1.0.01	0.00037679	22559	ADD	-0.0500935	0.227565	0.0484565	0.0831403	ISOS+PS
8	17296794	MTMR7	ref	Mask1.0.01	0.00334678	22559	ADD	0.0166993	0.0758623	0.0484555	0.0831393	INL
8	61057158	CLVS1	ref	Mask1.0.01	0.000509774	22559	ADD	0.0439935	0.199907	0.0484309	0.0831165	RNFL
3	12004388	SYN2	ref	Mask1.0.01	0.000598431	22559	ADD	0.0406916	0.184909	0.0484276	0.0831134	GCC
2	218633329	ZNF142	ref	Mask1.0.01	0.000642759	22559	ADD	0.0381768	0.173486	0.0484252	0.0831112	OPL+ONL
7	107891162	DLD	ref	Mask1.0.01	0.000398954	22559	ADD	-0.0486489	0.221085	0.0484204	0.0831067	ISOS+PS
9	19375715	RPS6	ref	Mask1.0.01	0.000177313	22559	ADD	0.0722698	0.32844	0.0484173	0.0831038	INL
2	24789728	PTRHD1	ref	Mask1.0.01	0.000354626	22559	ADD	0.0485143	0.220485	0.0484151	0.0831017	CSI
1	26321698	CRYBG2	ref	Mask1.0.01	0.00166231	22559	ADD	-0.0236577	0.107519	0.0484143	0.083101	INL
22	50200979	SELENOO	ref	Mask1.0.01	0.00323596	22559	ADD	-0.0171028	0.077743	0.0483962	0.0830841	ISOS+PS
20	31739271	TPX2	ref	Mask1.0.01	0.000664923	22559	ADD	0.0375143	0.170528	0.0483954	0.0830834	OPL+ONL
9	136712572	DIPK1B	ref	Mask1.0.01	0.000221641	22559	ADD	0.0649043	0.295046	0.0483912	0.0830795	OPL+ONL
19	49054275	CGB7	ref	Mask1.0.01	0.000421118	22559	ADD	0.048397	0.220016	0.0483872	0.0830758	RNFL
1	173477330	PRDX6	ref	Mask1.0.01	0.000332462	22559	ADD	0.0544597	0.247577	0.048387	0.0830756	RPE
10	61406642	TMEM26	ref	Mask1.0.01	0.000155149	22559	ADD	-0.0798663	0.363107	0.048379	0.0830681	GCC
1	11654375	FBXO44	ref	Mask1.0.01	0.000243805	22559	ADD	-0.0609888	0.27729	0.0483764	0.0830657	IPL
1	75128434	LHX8	ref	Mask1.0.01	0.00243805	22559	ADD	-0.0194546	0.0884584	0.048369	0.0830589	GCL
19	44643798	PVR	ref	Mask1.0.01	0.000310297	22559	ADD	-0.0518032	0.235559	0.048363	0.0830532	CSI
17	63872012	CSH2	ref	Mask1.0.01	0.00101955	22559	ADD	0.0301907	0.137291	0.048357	0.0830477	INL
15	41517176	RPAP1	ref	Mask1.0.01	0.00124119	22559	ADD	-0.0270688	0.123099	0.0483538	0.0830447	IPL
2	222860942	ACSL3	ref	Mask1.0.01	0.000199477	22559	ADD	0.0687399	0.31263	0.0483453	0.0830368	ISOS+PS
12	78863993	SYT1	ref	Mask1.0.01	0.000155149	22559	ADD	-0.073315	0.333445	0.0483434	0.083035	CSI
16	56466836	BBS2	ref	Mask1.0.01	0.00356842	22559	ADD	0.0166566	0.0757569	0.0483422	0.0830339	RNFL
22	22887780	IGLL5	ref	Mask1.0.01	0.000110821	22559	ADD	-0.0920814	0.418816	0.0483389	0.0830308	ISOS+PS
16	53433977	RBL2	ref	Mask1.0.01	0.00492043	22559	ADD	-0.0137221	0.0624129	0.0483381	0.0830301	GCL
11	57386780	PRG2	ref	Mask1.0.01	0.000132985	22559	ADD	-0.0830764	0.377893	0.0483301	0.0830227	GCL
2	207529737	CREB1	ref	Mask1.0.01	0.000110821	22559	ADD	-0.0945029	0.429877	0.0483284	0.083021	GCC
1	108712908	FNDC7	ref	Mask1.0.01	0.00197261	22559	ADD	-0.0217103	0.0987586	0.0483261	0.0830189	INL
1	161314381	SDHC	ref	Mask1.0.01	0.000576267	22559	ADD	0.0396819	0.180517	0.0483224	0.0830154	IPL
6	32659467	HLA-DQB1	ref	Mask1.0.01	0.000798439	22544	ADD	-0.0351368	0.159842	0.0483215	0.0830146	RPE
2	55231903	RPS27A	ref	Mask1.0.01	0.00239372	22559	ADD	0.0197927	0.0900518	0.0483088	0.0830028	OPL+ONL
16	84145287	DNAAF1	ref	Mask1.0.01	0.00188395	22559	ADD	0.0221812	0.100945	0.0482837	0.0829794	INL
19	2328615	SPPL2B	ref	Mask1.0.01	0.000642759	22559	ADD	-0.0382367	0.174021	0.048279	0.082975	ISOS+PS
7	66995173	TYW1	ref	Mask1.0.01	0.000908728	22559	ADD	-0.0320781	0.145993	0.0482786	0.0829746	OPL+ONL
2	17816460	MSGN1	ref	Mask1.0.01	0.000132985	22559	ADD	-0.079065	0.359856	0.0482736	0.08297	CSI
2	105038069	MRPS9	ref	Mask1.0.01	0.0183075	22559	ADD	0.0068495	0.0311769	0.0482673	0.0829641	CSI
3	97822011	CRYBG3	ref	Mask1.0.01	0.00144067	22559	ADD	0.0261309	0.118951	0.0482584	0.0829558	RNFL
4	108620569	RPL34	ref	Mask1.0.01	0.00326406	22518	ADD	-0.0174192	0.0792963	0.0482559	0.0829535	RNFL
8	140657900	PTK2	ref	Mask1.0.01	0.000687087	22559	ADD	-0.0365462	0.166375	0.0482515	0.0829494	GCL
19	4838341	PLIN3	ref	Mask1.0.01	0.000132985	22559	ADD	-0.0833012	0.37925	0.048245	0.0829433	INL
2	85418931	SH2D6	ref	Mask1.0.01	0.000775744	22559	ADD	-0.0345635	0.157365	0.0482416	0.0829402	INL
11	76349956	THAP12	ref	Mask1.0.01	0.00146283	22559	ADD	-0.0250648	0.11412	0.0482401	0.0829388	GCL
7	128937457	IRF5	ref	Mask1.0.01	0.000886564	22559	ADD	0.0322874	0.147016	0.0482325	0.0829317	INL
20	51386957	NFATC2	ref	Mask1.0.01	0.000243805	22559	ADD	0.061788	0.281347	0.0482307	0.08293	OPL+ONL
5	159865080	ADRA1B	ref	Mask1.0.01	0.000132985	22559	ADD	-0.0790262	0.359848	0.0482284	0.0829278	CSI
1	222522258	HHIPL2	ref	Mask1.0.01	0.000775744	22559	ADD	0.0356053	0.162136	0.0482247	0.0829245	RNFL
21	36156782	DOP1B	ref	Mask1.0.01	0.00128552	22559	ADD	-0.0254541	0.115918	0.0482186	0.0829187	CSI
17	7074537	CLEC10A	ref	Mask1.0.01	0.000155149	22559	ADD	-0.0731391	0.333108	0.0482092	0.08291	CSI
11	17208153	NUCB2	ref	Mask1.0.01	0.000310297	22559	ADD	-0.0517369	0.235637	0.0482076	0.0829085	CSI
19	15049480	CASP14	ref	Mask1.0.01	0.000288133	22559	ADD	-0.0568555	0.258962	0.0482027	0.0829039	OPL+ONL
6	32153441	PPT2	ref	Mask1.0.01	0.00128552	22559	ADD	-0.0269458	0.122733	0.0482016	0.0829029	OPL+ONL
18	46917492	KATNAL2	ref	Mask1.0.01	0.00243805	22559	ADD	-0.0200997	0.0915596	0.0481914	0.0828934	RNFL
2	215311956	ATIC	ref	Mask1.0.01	0.00299215	22559	ADD	-0.0176302	0.0803131	0.0481882	0.0828904	INL
1	45010950	UROD	ref	Mask1.0.01	0.00711468	22559	ADD	0.0115795	0.0527503	0.0481871	0.0828893	ISOS+PS
9	128504719	GLE1	ref	Mask1.0.01	0.000687087	22559	ADD	-0.0363086	0.165412	0.048182	0.0828846	IPL
7	123536997	NDUFA5	ref	Mask1.0.01	0.000221641	22559	ADD	0.0664899	0.302911	0.0481815	0.0828841	RPE
1	248838210	ZNF672	ref	Mask1.0.01	0.000132985	22559	ADD	0.0858946	0.391337	0.0481759	0.0828789	RPE
11	88265069	CTSC	ref	Mask1.0.01	0.00128552	22559	ADD	-0.0265343	0.120891	0.0481757	0.0828787	IPL
7	36153254	EEPD1	ref	Mask1.0.01	0.0008644	22559	ADD	-0.0325559	0.148326	0.0481755	0.0828786	GCL
11	32892811	QSER1	ref	Mask1.0.01	0.000110821	22559	ADD	-0.0916292	0.417476	0.0481732	0.0828764	OPL+ONL
16	1434383	CCDC154	ref	Mask1.0.01	0.0051864	22559	ADD	-0.0136943	0.0623954	0.0481696	0.082873	RPE
11	65120630	FAU	ref	Mask1.0.01	0.000110821	22559	ADD	-0.0865153	0.394202	0.0481667	0.0828703	CSI
6	160171061	SLC22A2	ref	Mask1.0.01	0.00155149	22559	ADD	-0.025175	0.114709	0.0481667	0.0828703	RNFL
16	4734344	C16orf71	ref	Mask1.0.01	0.000443282	22559	ADD	-0.0471476	0.214837	0.0481615	0.0828655	GCC
2	191029576	STAT4	ref	Mask1.0.01	0.00467663	22559	ADD	0.0141215	0.0643521	0.0481542	0.0828587	INL
10	133237855	VENTX	ref	Mask1.0.01	0.000975221	22559	ADD	0.0310532	0.141512	0.0481535	0.0828581	ISOS+PS
12	49582885	FAM186B	ref	Mask1.0.01	0.00234939	22559	ADD	-0.0198798	0.0905971	0.0481499	0.0828547	ISOS+PS
3	44737661	KIAA1143	ref	Mask1.0.01	0.000243805	22559	ADD	0.0618161	0.281744	0.0481387	0.0828442	OPL+ONL
19	3958453	DAPK3	ref	Mask1.0.01	0.000243805	22559	ADD	-0.0614623	0.280136	0.0481371	0.0828427	INL
16	69187129	SNTB2	ref	Mask1.0.01	0.000443282	22559	ADD	0.0454211	0.207024	0.0481362	0.0828419	GCL
14	20365667	TEP1	ref	Mask1.0.01	0.00294783	22559	ADD	0.0168165	0.0766483	0.0481357	0.0828415	CSI
20	21511017	NKX2-2	ref	Mask1.0.01	0.000576267	22559	ADD	0.0403268	0.183813	0.048132	0.082838	ISOS+PS
8	20144855	SLC18A1	ref	Mask1.0.01	0.00461013	22559	ADD	0.014056	0.064074	0.0481239	0.0828304	IPL
1	157092043	ETV3L	ref	Mask1.0.01	0.000465446	22559	ADD	0.0459816	0.209608	0.048123	0.0828295	GCC
12	50979401	SLC11A2	ref	Mask1.0.01	0.000820072	22559	ADD	-0.0318316	0.145129	0.0481072	0.0828148	CSI
20	45841721	ACOT8	ref	Mask1.0.01	0.000797908	22559	ADD	-0.0339821	0.15494	0.0481031	0.082811	INL
8	70573218	TRAM1	ref	Mask1.0.01	0.000221641	22559	ADD	-0.0647984	0.295448	0.0481023	0.0828103	OPL+ONL
22	45502238	FBLN1	ref	Mask1.0.01	0.0014185	22559	ADD	0.0254032	0.115844	0.0480872	0.0827961	GCL
10	24583609	ARHGAP21	ref	Mask1.0.01	0.000842236	22559	ADD	0.0327448	0.149338	0.0480776	0.0827872	IPL
17	28319200	TMEM97	ref	Mask1.0.01	0.000110821	22559	ADD	-0.0902676	0.411682	0.0480774	0.082787	IPL
19	1397026	GAMT	ref	Mask1.0.01	0.00700386	22559	ADD	-0.0109089	0.0497566	0.0480687	0.0827789	CSI
7	27242700	EVX1	ref	Mask1.0.01	0.00146283	22559	ADD	-0.0258867	0.118074	0.0480666	0.0827769	RPE
11	35943981	LDLRAD3	ref	Mask1.0.01	0.00294783	22559	ADD	0.0178638	0.0814882	0.048057	0.082768	ISOS+PS
19	1505022	ADAMTSL5	ref	Mask1.0.01	0.000886564	22559	ADD	-0.0332237	0.151575	0.0480443	0.0827561	RPE
22	23856703	SLC2A11	ref	Mask1.0.01	0.000997385	22559	ADD	-0.030531	0.139291	0.0480437	0.0827555	OPL+ONL
17	65009289	GNA13	ref	Mask1.0.01	0.00192828	22559	ADD	-0.0216457	0.0987708	0.0480273	0.0827402	INL
7	7566875	MIOS	ref	Mask1.0.01	0.000132985	22559	ADD	0.0835492	0.38124	0.0480273	0.0827402	OPL+ONL
7	116524994	CAV1	ref	Mask1.0.01	0.000930892	22559	ADD	0.0298368	0.13615	0.0480251	0.0827382	CSI
7	44962662	MYO1G	ref	Mask1.0.01	0.00436633	22559	ADD	-0.0138241	0.0630887	0.0480144	0.0827282	CSI
3	46712117	PRSS50	ref	Mask1.0.01	0.00037679	22559	ADD	0.0510339	0.232941	0.0479984	0.0827132	GCC
7	140518420	DENND2A	ref	Mask1.0.01	0.000110821	22559	ADD	-0.0910259	0.415492	0.047996	0.082711	INL
8	85220587	CA13	ref	Mask1.0.01	0.00075358	22559	ADD	-0.0351182	0.160319	0.0479841	0.0826999	OPL+ONL
10	48306639	MAPK8	ref	Mask1.0.01	0.000177313	22559	ADD	0.0682708	0.311665	0.0479838	0.0826996	CSI
8	28767661	INTS9	ref	Mask1.0.01	0.00048761	22559	ADD	-0.0412077	0.188133	0.0479762	0.0826925	CSI
17	82614562	WDR45B	ref	Mask1.0.01	0.000398954	22559	ADD	-0.0483994	0.221023	0.0479519	0.0826698	ISOS+PS
17	40748021	KRT25	ref	Mask1.0.01	0.00356842	22559	ADD	0.0161054	0.0735495	0.0479491	0.0826672	INL
11	67303478	SSH3	ref	Mask1.0.01	0.00195044	22559	ADD	0.0224507	0.102552	0.0479263	0.0826458	GCC
20	45888625	NEURL2	ref	Mask1.0.01	0.000310297	22559	ADD	-0.0541451	0.247339	0.0479218	0.0826417	GCL
2	174559572	WIPF1	ref	Mask1.0.01	0.000177313	22559	ADD	-0.0682265	0.311678	0.0479175	0.0826377	CSI
5	141923855	DELE1	ref	Mask1.0.01	0.00330245	22559	ADD	-0.0167441	0.0764957	0.0479126	0.0826331	INL
1	1751232	NADK	ref	Mask1.0.01	0.000310297	22559	ADD	-0.051606	0.235774	0.0479079	0.0826287	CSI
9	136206333	QSOX2	ref	Mask1.0.01	0.000664923	22559	ADD	-0.0372956	0.170407	0.0479009	0.0826221	OPL+ONL
3	119780484	NR1I2	ref	Mask1.0.01	0.00208343	22559	ADD	-0.0208108	0.0950934	0.0478934	0.0826152	IPL
2	158968640	TANC1	ref	Mask1.0.01	0.00155149	22559	ADD	-0.0250937	0.114671	0.0478871	0.0826092	RPE
18	23992773	TTC39C	ref	Mask1.0.01	0.000199477	22559	ADD	0.0680781	0.311134	0.0478762	0.082599	OPL+ONL
13	91398621	GPC5	ref	Mask1.0.01	0.00048761	22559	ADD	-0.0435413	0.199019	0.0478647	0.0825883	OPL+ONL
1	42746335	P3H1	ref	Mask1.0.01	0.00192828	22559	ADD	0.0216079	0.0987776	0.0478529	0.0825772	IPL
17	35744511	GAS2L2	ref	Mask1.0.01	0.000531938	22559	ADD	0.0428024	0.195673	0.0478493	0.0825739	RPE
9	127690348	PTRH1	ref	Mask1.0.01	0.000265969	22559	ADD	0.0586666	0.268209	0.0478449	0.0825698	INL
1	153561108	S100A2	ref	Mask1.0.01	0.000554103	22559	ADD	0.0406789	0.186015	0.0478238	0.08255	INL
19	14380501	ADGRE5	ref	Mask1.0.01	0.000398954	22559	ADD	0.0493969	0.225914	0.0478094	0.0825366	RPE
12	5948877	VWF	ref	Mask1.0.01	0.0110156	22559	ADD	0.00928876	0.0424838	0.0478045	0.082532	OPL+ONL
11	108505435	EXPH5	ref	Mask1.0.01	0.000199477	22559	ADD	-0.0642491	0.293858	0.0478033	0.0825308	CSI
11	3671083	NUP98	ref	Mask1.0.01	0.000332462	22559	ADD	0.0527031	0.24106	0.0477993	0.0825271	OPL+ONL
12	109573255	MVK	ref	Mask1.0.01	0.00330245	22559	ADD	-0.0172111	0.0787233	0.0477984	0.0825262	RNFL
17	40019097	MED24	ref	Mask1.0.01	0.000465446	22559	ADD	0.0442255	0.202291	0.0477961	0.0825241	GCL
6	40391591	LRFN2	ref	Mask1.0.01	0.000443282	22559	ADD	-0.0468821	0.214447	0.0477941	0.0825223	RNFL
16	2471297	NTN3	ref	Mask1.0.01	0.00339111	22559	ADD	0.0164722	0.0753506	0.0477893	0.0825178	INL
14	77717599	SNW1	ref	Mask1.0.01	0.000243805	22559	ADD	-0.0631949	0.289086	0.0477869	0.0825155	RNFL
11	18704312	IGSF22	ref	Mask1.0.01	0.00556319	22559	ADD	-0.012845	0.0587651	0.0477779	0.0825071	INL
22	27851669	PITPNB	ref	Mask1.0.01	0.000155149	22559	ADD	-0.0791249	0.362008	0.0477738	0.0825032	RNFL
3	9837849	RPUSD3	ref	Mask1.0.01	0.000177313	22559	ADD	0.0740227	0.338729	0.0477555	0.0824862	RNFL
2	76747685	LRRTM4	ref	Mask1.0.01	0.000288133	22559	ADD	0.0582486	0.266585	0.0477419	0.0824734	GCC
6	109690609	FIG4	ref	Mask1.0.01	0.00254887	22559	ADD	-0.0188006	0.0860455	0.0477404	0.082472	IPL
6	7389793	RIOK1	ref	Mask1.0.01	0.000310297	22559	ADD	0.0537808	0.246149	0.0477374	0.0824692	IPL
3	134599923	KY	ref	Mask1.0.01	0.000332462	22559	ADD	-0.0540566	0.247426	0.0477317	0.0824638	RPE
4	99123657	ADH4	ref	Mask1.0.01	0.000664923	22559	ADD	0.0373793	0.171096	0.0477292	0.0824615	ISOS+PS
11	59712916	OR10V1	ref	Mask1.0.01	0.000930892	22559	ADD	0.0313513	0.143528	0.0477135	0.0824468	INL
11	120336413	ARHGEF12	ref	Mask1.0.01	0.00334678	22559	ADD	0.0166004	0.0760003	0.0477095	0.082443	ISOS+PS
6	36354091	ETV7	ref	Mask1.0.01	0.00037679	22559	ADD	-0.0466915	0.21381	0.0476892	0.082424	CSI
17	4796144	PSMB6	ref	Mask1.0.01	0.000110821	22559	ADD	0.0905105	0.414478	0.0476864	0.0824214	GCL
6	44113451	MRPL14	ref	Mask1.0.01	0.000110821	22559	ADD	0.0935787	0.428566	0.0476781	0.0824136	RNFL
1	156737303	MRPL24	ref	Mask1.0.01	0.000398954	22559	ADD	0.0494388	0.226429	0.0476729	0.0824088	GCC
9	72900671	ALDH1A1	ref	Mask1.0.01	0.00119686	22559	ADD	-0.02763	0.12655	0.0476696	0.0824057	INL
19	4090321	MAP2K2	ref	Mask1.0.01	0.0014185	22559	ADD	0.0255093	0.116839	0.0476674	0.0824037	OPL+ONL
1	47023669	CYP4X1	ref	Mask1.0.01	0.0008644	22559	ADD	-0.0326872	0.149725	0.0476612	0.0823978	OPL+ONL
9	136428619	INPP5E	ref	Mask1.0.01	0.00312514	22559	ADD	-0.0171292	0.0784626	0.0476596	0.0823963	INL
1	248231417	OR2M4	ref	Mask1.0.01	0.000132985	22559	ADD	0.0785816	0.359955	0.0476589	0.0823957	CSI
2	181891730	ITPRID2	ref	Mask1.0.01	0.000110821	22559	ADD	0.0898763	0.411696	0.0476582	0.082395	IPL
12	21264600	SLCO1A2	ref	Mask1.0.01	0.00157365	22559	ADD	-0.0243057	0.111338	0.0476571	0.082394	OPL+ONL
9	69121264	TJP2	ref	Mask1.0.01	0.000354626	22559	ADD	-0.05093	0.233333	0.0476425	0.0823803	OPL+ONL
19	42401514	LIPE	ref	Mask1.0.01	0.00037679	22559	ADD	0.0466686	0.213811	0.047642	0.0823799	CSI
9	137877782	CACNA1B	ref	Mask1.0.01	0.0118356	22559	ADD	0.00891721	0.0408539	0.0476421	0.0823799	OPL+ONL
7	126438598	GRM8	ref	Mask1.0.01	0.00412252	22559	ADD	0.0147825	0.0677272	0.0476401	0.0823781	IPL
4	105552620	ARHGEF38	ref	Mask1.0.01	0.00121903	22559	ADD	-0.0274994	0.125994	0.0476378	0.0823759	OPL+ONL
19	17468769	SLC27A1	ref	Mask1.0.01	0.000664923	22559	ADD	-0.0351257	0.160943	0.0476326	0.082371	CSI
2	230990324	SPATA3	ref	Mask1.0.01	0.000177313	22559	ADD	-0.0740159	0.33917	0.0476228	0.0823618	RNFL
17	40654665	KRT222	ref	Mask1.0.01	0.000709251	22559	ADD	-0.0369995	0.169558	0.0476163	0.0823558	RNFL
7	32868172	KBTBD2	ref	Mask1.0.01	0.000310297	22559	ADD	-0.0541954	0.248382	0.0476084	0.0823483	INL
3	187368385	RTP4	ref	Mask1.0.01	0.000642759	22559	ADD	-0.0376864	0.172725	0.0476054	0.0823456	INL
11	30830369	DCDC1	ref	Mask1.0.01	0.00192828	22559	ADD	0.0216954	0.0994387	0.047602	0.0823423	GCL
11	119084866	HMBS	ref	Mask1.0.01	0.00423334	22559	ADD	0.0139739	0.0640481	0.0476015	0.0823419	CSI
17	61942605	MED13	ref	Mask1.0.01	0.0034576	22559	ADD	-0.016796	0.0769862	0.0475978	0.0823384	RNFL
1	111414319	OVGP1	ref	Mask1.0.01	0.000465446	22559	ADD	0.043799	0.20076	0.0475962	0.0823369	IPL
5	179797597	MGAT4B	ref	Mask1.0.01	0.000155149	22559	ADD	-0.0769661	0.352802	0.0475925	0.0823334	OPL+ONL
16	56730118	NUP93	ref	Mask1.0.01	0.000243805	22559	ADD	0.0630047	0.288825	0.0475856	0.0823269	RPE
4	6575189	MAN2B2	ref	Mask1.0.01	0.0106388	22559	ADD	0.0096394	0.0441897	0.0475837	0.0823252	RPE
5	179678628	CANX	ref	Mask1.0.01	0.000443282	22559	ADD	-0.0455407	0.20878	0.0475798	0.0823216	OPL+ONL
6	31142439	CCHCR1	ref	Mask1.0.01	0.000177313	22559	ADD	-0.0739028	0.338811	0.047578	0.0823199	RNFL
11	18704312	IGSF22	ref	Mask1.0.01	0.00556319	22559	ADD	-0.0127656	0.0585274	0.047573	0.0823152	GCL
17	39603536	NEUROD2	ref	Mask1.0.01	0.000332462	22559	ADD	-0.0523986	0.240256	0.0475655	0.0823081	INL
3	5187646	EDEM1	ref	Mask1.0.01	0.00132985	22559	ADD	-0.0270639	0.1241	0.0475594	0.0823024	GCC
10	69123512	VPS26A	ref	Mask1.0.01	0.000398954	22559	ADD	0.0492496	0.225841	0.0475552	0.0822985	RPE
11	3638512	ART5	ref	Mask1.0.01	0.000155149	22559	ADD	0.0769405	0.352868	0.047543	0.082287	OPL+ONL
11	86945679	FZD4	ref	Mask1.0.01	0.00110821	22559	ADD	0.0289294	0.132677	0.0475428	0.0822868	ISOS+PS
4	164954446	TRIM61	ref	Mask1.0.01	0.000354626	22559	ADD	-0.0523676	0.240182	0.0475382	0.0822826	GCC
12	6873569	LRRC23	ref	Mask1.0.01	0.000775744	22559	ADD	0.0353288	0.162041	0.0475346	0.0822792	RPE
9	127885321	ST6GALNAC6	ref	Mask1.0.01	0.000332462	22559	ADD	-0.0521716	0.239306	0.0475292	0.0822741	GCL
19	41088451	CYP2A13	ref	Mask1.0.01	0.00888781	22559	ADD	0.010449	0.0479307	0.0475248	0.0822699	RNFL
1	178094104	RASAL2	ref	Mask1.0.01	0.00108604	22559	ADD	-0.0298823	0.137082	0.047519	0.0822645	RPE
9	68705240	PIP5K1B	ref	Mask1.0.01	0.000132985	22559	ADD	0.0833319	0.3823	0.0475132	0.0822591	ISOS+PS
11	5488685	OR52D1	ref	Mask1.0.01	0.00126335	22559	ADD	0.0265815	0.121952	0.0475091	0.0822552	IPL
3	112140898	SLC9C1	ref	Mask1.0.01	0.00206126	22559	ADD	-0.0199726	0.0916336	0.0475074	0.0822536	CSI
5	41730065	OXCT1	ref	Mask1.0.01	0.000531938	22559	ADD	0.0427538	0.196163	0.0475023	0.0822488	GCC
19	416583	SHC2	ref	Mask1.0.01	0.00234939	22559	ADD	-0.0197094	0.0904418	0.0474904	0.0822377	INL
3	127571232	TPRA1	ref	Mask1.0.01	0.000110821	22559	ADD	0.0933683	0.428448	0.04749	0.0822373	RPE
3	48989889	P4HTM	ref	Mask1.0.01	0.000642759	22559	ADD	-0.0378272	0.173596	0.0474822	0.08223	OPL+ONL
19	10221433	S1PR2	ref	Mask1.0.01	0.000132985	22559	ADD	0.0854492	0.392164	0.0474768	0.0822249	GCC
16	57542643	ADGRG5	ref	Mask1.0.01	0.000509774	22559	ADD	-0.0422249	0.193791	0.0474754	0.0822236	INL
14	77457870	AHSA1	ref	Mask1.0.01	0.000110821	22559	ADD	-0.0935829	0.429507	0.0474737	0.082222	GCC
9	21802636	MTAP	ref	Mask1.0.01	0.000620595	22559	ADD	0.0379187	0.174038	0.0474698	0.0822184	IPL
15	87859751	NTRK3	ref	Mask1.0.01	0.00239372	22559	ADD	0.0196889	0.0903722	0.0474651	0.0822139	ISOS+PS
18	26133852	PSMA8	ref	Mask1.0.01	0.000310297	22559	ADD	-0.0513128	0.235528	0.047464	0.0822129	CSI
5	179678628	CANX	ref	Mask1.0.01	0.000443282	22559	ADD	-0.0466961	0.214338	0.047464	0.0822129	RNFL
2	79085023	REG1B	ref	Mask1.0.01	0.000110821	22559	ADD	0.0913876	0.419481	0.0474625	0.0822115	ISOS+PS
1	26190561	CATSPER4	ref	Mask1.0.01	0.0139855	22559	ADD	-0.00818952	0.0375933	0.0474565	0.0822059	OPL+ONL
16	30472658	ITGAL	ref	Mask1.0.01	0.000709251	22559	ADD	0.0357931	0.164308	0.0474547	0.0822042	INL
3	35638945	ARPP21	ref	Mask1.0.01	0.000155149	22559	ADD	0.0790508	0.362899	0.0474505	0.0822003	GCC
1	146017468	HJV	ref	Mask1.0.01	0.000132985	22559	ADD	0.0784204	0.360015	0.0474479	0.0821978	CSI
6	109462594	ZBTB24	ref	Mask1.0.01	0.000177313	22559	ADD	0.0713282	0.327471	0.0474435	0.0821937	GCL
1	56645314	PRKAA2	ref	Mask1.0.01	0.000443282	22559	ADD	-0.0429542	0.197222	0.0474353	0.082186	CSI
2	62673851	EHBP1	ref	Mask1.0.01	0.0129217	22559	ADD	-0.00853257	0.0391811	0.047425	0.0821763	OPL+ONL
9	128411751	CERCAM	ref	Mask1.0.01	0.00629461	22559	ADD	0.0121755	0.0559123	0.0474198	0.0821714	ISOS+PS
11	60867562	ZP1	ref	Mask1.0.01	0.000953056	22559	ADD	-0.0318399	0.146215	0.0474197	0.0821713	RNFL
15	65234460	PARP16	ref	Mask1.0.01	0.000642759	22559	ADD	0.0372231	0.170946	0.0474142	0.0821662	IPL
19	29526499	VSTM2B	ref	Mask1.0.01	0.000332462	22559	ADD	-0.0538745	0.247417	0.047414	0.082166	RPE
2	70808643	CLEC4F	ref	Mask1.0.01	0.000155149	22559	ADD	0.0725335	0.333138	0.0474054	0.0821579	CSI
14	73931501	FAM161B	ref	Mask1.0.01	0.000110821	22559	ADD	-0.091827	0.421758	0.047404	0.0821566	OPL+ONL
17	66835117	CACNG5	ref	Mask1.0.01	0.00159582	22559	ADD	0.0238079	0.109366	0.0473893	0.0821428	GCL
3	48673844	NCKIPSD	ref	Mask1.0.01	0.000243805	22559	ADD	-0.057873	0.265851	0.0473887	0.0821422	CSI
14	67647085	VTI1B	ref	Mask1.0.01	0.000199477	22559	ADD	0.0669304	0.307472	0.0473845	0.0821382	IPL
17	8802722	PIK3R6	ref	Mask1.0.01	0.00075358	22559	ADD	-0.0347394	0.159597	0.0473801	0.0821341	INL
10	104309698	ITPRIP	ref	Mask1.0.01	0.000132985	22559	ADD	-0.0783314	0.359867	0.0473793	0.0821334	CSI
1	244454377	CATSPERE	ref	Mask1.0.01	0.000288133	22559	ADD	0.0532386	0.244603	0.0473728	0.0821273	CSI
3	133598175	TOPBP1	ref	Mask1.0.01	0.00104171	22559	ADD	-0.0295402	0.135727	0.047369	0.0821237	INL
17	76309478	PRPSAP1	ref	Mask1.0.01	0.00132985	22559	ADD	-0.0258993	0.119012	0.0473583	0.0821137	IPL
11	19117099	ZDHHC13	ref	Mask1.0.01	0.000221641	22559	ADD	-0.0659414	0.303024	0.0473545	0.0821101	RPE
17	47649476	KPNB1	ref	Mask1.0.01	0.000110821	22559	ADD	-0.0904987	0.415926	0.0473428	0.0820991	INL
12	25195216	ETFRF1	ref	Mask1.0.01	0.000221641	22559	ADD	-0.0660703	0.303664	0.0473397	0.0820962	GCC
5	178237476	COL23A1	ref	Mask1.0.01	0.0101733	22559	ADD	-0.0098304	0.0451842	0.0473335	0.0820904	RPE
19	38815422	ECH1	ref	Mask1.0.01	0.000775744	22559	ADD	-0.0343562	0.157928	0.0473251	0.0820825	OPL+ONL
15	75346955	NEIL1	ref	Mask1.0.01	0.00128552	22559	ADD	0.026799	0.123191	0.0473239	0.0820814	ISOS+PS
4	70704204	RUFY3	ref	Mask1.0.01	0.000132985	22559	ADD	-0.0850765	0.3911	0.04732	0.0820776	RPE
12	43353866	ADAMTS20	ref	Mask1.0.01	0.00263753	22559	ADD	0.0183932	0.0845585	0.0473152	0.0820732	IPL
4	185500660	PDLIM3	ref	Mask1.0.01	0.000443282	22559	ADD	-0.0467378	0.214874	0.0473115	0.0820697	GCC
16	31393335	ITGAD	ref	Mask1.0.01	0.00367924	22559	ADD	0.01493	0.0686401	0.0473109	0.0820692	CSI
8	23385783	ENTPD4	ref	Mask1.0.01	0.000354626	22559	ADD	0.0520856	0.239516	0.0472898	0.0820493	RPE
8	94641074	ESRP1	ref	Mask1.0.01	0.000155149	22559	ADD	0.0787241	0.362051	0.04728	0.0820401	RPE
8	23385783	ENTPD4	ref	Mask1.0.01	0.000354626	22559	ADD	0.0479495	0.220522	0.0472786	0.0820387	CSI
10	117128521	VAX1	ref	Mask1.0.01	0.00128552	22559	ADD	-0.0273746	0.125905	0.0472729	0.0820334	RPE
10	86668507	LDB3	ref	Mask1.0.01	0.00277051	22559	ADD	0.01871	0.0860593	0.0472666	0.0820275	RNFL
11	129375848	BARX2	ref	Mask1.0.01	0.00106388	22559	ADD	0.029072	0.133721	0.0472663	0.0820272	GCL
6	46852522	ADGRF5	ref	Mask1.0.01	0.000177313	22559	ADD	-0.0677546	0.311665	0.0472609	0.0820221	CSI
16	1240379	TPSAB1	ref	Mask1.0.01	0.000398954	22559	ADD	0.0471392	0.21684	0.0472591	0.0820205	IPL
7	26667068	SKAP2	ref	Mask1.0.01	0.000155149	22559	ADD	0.0755751	0.347735	0.0472348	0.0819976	IPL
20	46008908	MMP9	ref	Mask1.0.01	0.00270402	22559	ADD	0.017382	0.0799846	0.0472268	0.0819901	CSI
15	65117379	PDCD7	ref	Mask1.0.01	0.000243805	22559	ADD	-0.0602959	0.277509	0.0472086	0.081973	IPL
7	135183839	WDR91	ref	Mask1.0.01	0.00104171	22559	ADD	0.0279574	0.12868	0.0472034	0.0819681	CSI
7	73768997	CLDN3	ref	Mask1.0.01	0.00263753	22559	ADD	-0.0176	0.0810137	0.0471965	0.0819616	CSI
6	110424687	SLC22A16	ref	Mask1.0.01	0.00179529	22559	ADD	-0.0224965	0.103557	0.0471919	0.0819573	INL
1	212992182	ANGEL2	ref	Mask1.0.01	0.000820072	22559	ADD	0.0333844	0.153693	0.0471821	0.0819481	OPL+ONL
19	35641745	ETV2	ref	Mask1.0.01	0.000110821	22559	ADD	-0.0906689	0.417467	0.0471708	0.0819374	OPL+ONL
19	11374666	SWSAP1	ref	Mask1.0.01	0.000687087	22559	ADD	0.0362583	0.166952	0.0471662	0.0819331	INL
20	63235883	BIRC7	ref	Mask1.0.01	0.00485394	22559	ADD	0.0128761	0.0592888	0.0471651	0.081932	CSI
8	73294602	RDH10	ref	Mask1.0.01	0.000199477	22559	ADD	0.0672596	0.309723	0.0471585	0.0819258	INL
4	158672125	ETFDH	ref	Mask1.0.01	0.00252671	22559	ADD	-0.0195303	0.089937	0.0471567	0.0819241	RNFL
11	65879809	CTSW	ref	Mask1.0.01	0.000620595	22559	ADD	0.0384763	0.177185	0.0471556	0.081923	ISOS+PS
8	119873717	DEPTOR	ref	Mask1.0.01	0.000620595	22559	ADD	0.0393324	0.181168	0.0471343	0.0819031	RPE
6	34417454	RPS10	ref	Mask1.0.01	0.000398954	22559	ADD	0.0476277	0.219379	0.0471334	0.0819022	INL
19	47019837	NPAS1	ref	Mask1.0.01	0.000265969	22559	ADD	-0.0585234	0.269578	0.0471293	0.0818983	OPL+ONL
17	3923870	ATP2A3	ref	Mask1.0.01	0.0150716	22559	ADD	0.00786154	0.0362149	0.0471237	0.0818931	INL
20	56491492	GCNT7	ref	Mask1.0.01	0.000288133	22559	ADD	0.0577991	0.26629	0.0471122	0.0818823	GCC
5	177992235	PROP1	ref	Mask1.0.01	0.00104171	22559	ADD	-0.0303773	0.139959	0.0471081	0.0818784	RNFL
12	1688574	ADIPOR2	ref	Mask1.0.01	0.000199477	22559	ADD	0.0677695	0.31224	0.0471078	0.0818781	OPL+ONL
14	24232422	GMPR2	ref	Mask1.0.01	0.00115253	22559	ADD	0.0277929	0.128054	0.0471063	0.0818767	IPL
11	46719196	F2	ref	Mask1.0.01	0.00197261	22559	ADD	-0.0215933	0.0995089	0.0470885	0.0818599	ISOS+PS
15	63597353	FBXL22	ref	Mask1.0.01	0.000177313	22559	ADD	-0.0736929	0.339641	0.0470771	0.0818492	GCC
3	142157527	GK5	ref	Mask1.0.01	0.000443282	22559	ADD	-0.0453349	0.20898	0.0470605	0.0818335	OPL+ONL
2	241584405	THAP4	ref	Mask1.0.01	0.00108604	22559	ADD	0.0273423	0.126048	0.0470543	0.0818277	CSI
17	35147817	UNC45B	ref	Mask1.0.01	0.000930892	22559	ADD	-0.0295241	0.136112	0.0470503	0.081824	CSI
19	10333776	ICAM3	ref	Mask1.0.01	0.000221641	22559	ADD	0.065719	0.302991	0.0470461	0.08182	RPE
12	132603150	LRCOL1	ref	Mask1.0.01	0.000421118	22559	ADD	-0.0460874	0.212498	0.0470386	0.0818129	GCL
17	63827152	PSMC5	ref	Mask1.0.01	0.00108604	22559	ADD	0.0298094	0.137461	0.047027	0.081802	GCC
2	177612999	TTC30A	ref	Mask1.0.01	0.000465446	22559	ADD	-0.0454831	0.20977	0.0470125	0.0817884	GCC
14	70325081	COX16	ref	Mask1.0.01	0.000288133	22559	ADD	0.0576006	0.265661	0.0470109	0.0817868	RPE
9	136410641	PMPCA	ref	Mask1.0.01	0.000110821	22559	ADD	-0.0904639	0.417256	0.0470052	0.0817815	OPL+ONL
17	55751051	PCTP	ref	Mask1.0.01	0.000930892	22559	ADD	-0.0311487	0.143682	0.0469979	0.0817746	INL
1	170662728	PRRX1	ref	Mask1.0.01	0.000820072	22559	ADD	-0.0342501	0.15799	0.0469964	0.0817731	GCC
7	2403588	CHST12	ref	Mask1.0.01	0.000332462	22559	ADD	0.0520218	0.240006	0.0469813	0.081759	INL
6	150061053	ULBP3	ref	Mask1.0.01	0.00684871	22559	ADD	0.0107667	0.0496742	0.0469786	0.0817564	CSI
7	41960949	GLI3	ref	Mask1.0.01	0.00321379	22559	ADD	0.0166093	0.0766318	0.0469768	0.0817547	IPL
7	97020396	DLX5	ref	Mask1.0.01	0.00106388	22559	ADD	-0.0290906	0.134224	0.0469723	0.0817504	INL
9	136848724	PHPT1	ref	Mask1.0.01	0.000177313	22559	ADD	-0.0734188	0.338758	0.0469717	0.0817499	RNFL
6	143494812	FUCA2	ref	Mask1.0.01	0.000975221	22559	ADD	-0.0304287	0.140405	0.0469678	0.0817462	INL
17	38936432	FBXO47	ref	Mask1.0.01	0.000132985	22559	ADD	-0.0847973	0.391296	0.0469627	0.0817414	RNFL
4	56963350	NOA1	ref	Mask1.0.01	0.000265969	22559	ADD	0.0599244	0.276559	0.0469495	0.081729	RPE
6	166364919	MPC1	ref	Mask1.0.01	0.000132985	22559	ADD	-0.0814166	0.375799	0.0469371	0.0817173	IPL
8	60678740	CHD7	ref	Mask1.0.01	0.00343544	22559	ADD	-0.0154036	0.0711006	0.0469353	0.0817156	CSI
17	76527356	CYGB	ref	Mask1.0.01	0.00108604	22559	ADD	0.0297683	0.137433	0.0469164	0.0816977	GCC
8	7825139	DEFB106A	ref	Mask1.0.01	0.000199477	22559	ADD	0.0691975	0.319479	0.0469132	0.0816947	RNFL
6	24171755	DCDC2	ref	Mask1.0.01	0.000465446	22559	ADD	-0.0435278	0.20097	0.0469104	0.0816921	IPL
2	216412414	SMARCAL1	ref	Mask1.0.01	0.00673789	22559	ADD	0.0115797	0.0534665	0.0469066	0.0816885	GCL
7	140518420	DENND2A	ref	Mask1.0.01	0.000110821	22559	ADD	0.0904327	0.417565	0.0469031	0.0816852	OPL+ONL
11	4643420	OR51E1	ref	Mask1.0.01	0.000221641	22559	ADD	0.0639153	0.295141	0.0468975	0.0816799	OPL+ONL
17	8288654	RANGRF	ref	Mask1.0.01	0.00498692	22559	ADD	-0.0134445	0.0620833	0.0468962	0.0816787	GCL
3	53812335	CHDH	ref	Mask1.0.01	0.000953056	22559	ADD	-0.030875	0.142577	0.0468937	0.0816763	OPL+ONL
11	4449295	OR52K2	ref	Mask1.0.01	0.000155149	22559	ADD	-0.0763905	0.352769	0.0468918	0.0816745	OPL+ONL
1	154321090	AQP10	ref	Mask1.0.01	0.000221641	22559	ADD	-0.0603674	0.278799	0.0468837	0.0816669	CSI
6	160121815	SLC22A1	ref	Mask1.0.01	0.0057405	22559	ADD	-0.0124825	0.0576574	0.0468699	0.0816538	GCL
17	82942155	B3GNTL1	ref	Mask1.0.01	0.000687087	22559	ADD	-0.0374016	0.172767	0.0468663	0.0816505	GCC
4	122732702	BBS12	ref	Mask1.0.01	0.00859967	22559	ADD	0.01059	0.0489299	0.0468426	0.0816281	GCC
10	122697709	C10orf120	ref	Mask1.0.01	0.000155149	22559	ADD	-0.0767091	0.354454	0.0468354	0.0816213	ISOS+PS
10	23192312	PTF1A	ref	Mask1.0.01	0.00148499	22559	ADD	0.0233302	0.107814	0.0468254	0.0816119	CSI
1	110871188	CD53	ref	Mask1.0.01	0.000221641	22559	ADD	0.0639311	0.295465	0.0468179	0.0816048	OPL+ONL
16	1227272	TPSB2	ref	Mask1.0.01	0.00591782	22559	ADD	-0.0115207	0.0532496	0.0468086	0.0815961	CSI
3	38007496	PLCD1	ref	Mask1.0.01	0.00250454	22559	ADD	-0.018771	0.0867636	0.0468058	0.0815934	IPL
11	6765626	OR2AG2	ref	Mask1.0.01	0.000110821	22559	ADD	0.0927049	0.428523	0.0468012	0.081589	RPE
12	102120183	PARPBP	ref	Mask1.0.01	0.000554103	22559	ADD	0.0381768	0.17649	0.0467908	0.0815792	CSI
1	39659121	NT5C1A	ref	Mask1.0.01	0.00152932	22559	ADD	-0.0249905	0.115533	0.0467883	0.0815769	RNFL
3	122183668	CASR	ref	Mask1.0.01	0.00128552	22559	ADD	-0.0264354	0.122213	0.046788	0.0815766	INL
7	42932376	MRPL32	ref	Mask1.0.01	0.00414469	22559	ADD	-0.0151347	0.069969	0.046788	0.0815766	RNFL
19	51410020	SIGLEC10	ref	Mask1.0.01	0.00037679	22559	ADD	0.050406	0.233034	0.0467869	0.0815755	GCC
18	9136228	ANKRD12	ref	Mask1.0.01	0.00155149	22559	ADD	-0.0248523	0.114905	0.0467793	0.0815683	GCC
9	108854588	ACTL7B	ref	Mask1.0.01	0.00252671	22559	ADD	0.0186877	0.0864051	0.046777	0.0815662	IPL
6	157981863	SYNJ2	ref	Mask1.0.01	0.0266191	22559	ADD	-0.00594174	0.0274725	0.0467769	0.0815661	INL
1	100133150	TRMT13	ref	Mask1.0.01	0.000687087	22559	ADD	0.0373298	0.17261	0.0467713	0.0815609	GCC
19	32405543	DPY19L3	ref	Mask1.0.01	0.000265969	22559	ADD	-0.0574405	0.265629	0.0467613	0.0815514	IPL
11	74330316	PGM2L1	ref	Mask1.0.01	0.000443282	22559	ADD	0.0426423	0.197208	0.0467556	0.081546	CSI
5	174724582	MSX2	ref	Mask1.0.01	0.000598431	22559	ADD	-0.0399811	0.184908	0.0467519	0.0815425	GCC
19	1491166	REEP6	ref	Mask1.0.01	0.000310297	22559	ADD	0.0509375	0.235599	0.0467443	0.0815353	CSI
5	69369293	RAD17	ref	Mask1.0.01	0.000177313	22559	ADD	-0.0673593	0.311615	0.046726	0.0815181	CSI
3	51968510	ABHD14B	ref	Mask1.0.01	0.000265969	22559	ADD	0.0599294	0.277245	0.0467255	0.0815175	GCC
21	36699115	SIM2	ref	Mask1.0.01	0.000243805	22559	ADD	0.0625761	0.28951	0.0467186	0.081511	GCC
3	191199241	OSTN	ref	Mask1.0.01	0.000110821	22559	ADD	0.0928006	0.429378	0.0467114	0.0815042	GCC
1	108746674	STXBP3	ref	Mask1.0.01	0.000332462	22559	ADD	0.0518916	0.240107	0.0467071	0.0815002	INL
1	155687960	DAP3	ref	Mask1.0.01	0.000132985	22559	ADD	-0.0845969	0.391504	0.0466914	0.0814853	RPE
3	189631389	TP63	ref	Mask1.0.01	0.00494259	22559	ADD	-0.0128158	0.0593113	0.0466891	0.0814832	CSI
5	31193686	CDH6	ref	Mask1.0.01	0.000465446	22559	ADD	-0.0436669	0.202094	0.0466873	0.0814814	GCL
1	154321090	AQP10	ref	Mask1.0.01	0.000221641	22559	ADD	0.0638234	0.295405	0.0466794	0.081474	OPL+ONL
21	43789513	RRP1	ref	Mask1.0.01	0.000110821	22559	ADD	0.0897495	0.415406	0.0466787	0.0814733	INL
7	93188534	HEPACAM2	ref	Mask1.0.01	0.000288133	22559	ADD	0.0575595	0.266432	0.0466725	0.0814675	GCC
2	5692384	SOX11	ref	Mask1.0.01	0.0011747	22559	ADD	-0.0277316	0.12839	0.046654	0.08145	OPL+ONL
7	34658218	NPSR1	ref	Mask1.0.01	0.000576267	22559	ADD	0.0406014	0.187978	0.0466516	0.0814478	RNFL
16	3088890	ZSCAN10	ref	Mask1.0.01	0.000265969	22559	ADD	-0.0597327	0.276577	0.0466438	0.0814403	RPE
19	54307070	LILRA5	ref	Mask1.0.01	0.000110821	22559	ADD	0.090467	0.418884	0.0466436	0.0814402	ISOS+PS
11	65857126	MUS81	ref	Mask1.0.01	0.000265969	22559	ADD	-0.0549877	0.254613	0.0466411	0.0814378	CSI
12	66189195	IRAK3	ref	Mask1.0.01	0.0008644	22559	ADD	0.0321866	0.149038	0.0466399	0.0814366	INL
6	32845209	TAP1	ref	Mask1.0.01	0.00773527	22559	ADD	-0.0108785	0.0503724	0.0466395	0.0814363	OPL+ONL
19	50976468	KLK7	ref	Mask1.0.01	0.000997385	22559	ADD	-0.0308829	0.143003	0.0466389	0.0814357	RNFL
1	225810124	EPHX1	ref	Mask1.0.01	0.000332462	22559	ADD	-0.052329	0.242323	0.046633	0.0814302	ISOS+PS
19	47428017	SLC8A2	ref	Mask1.0.01	0.000221641	22559	ADD	0.0628375	0.291004	0.0466272	0.0814247	IPL
17	45784280	CRHR1	ref	Mask1.0.01	0.000199477	22559	ADD	-0.0689966	0.319531	0.0466261	0.0814236	RNFL
6	43076307	PTK7	ref	Mask1.0.01	0.00075358	22559	ADD	-0.0355135	0.164477	0.0466203	0.0814181	RNFL
3	48223347	CAMP	ref	Mask1.0.01	0.000132985	22559	ADD	-0.0811034	0.375668	0.0466089	0.0814074	IPL
2	75652000	GCFC2	ref	Mask1.0.01	0.000709251	22559	ADD	-0.0355261	0.16456	0.0466063	0.0814049	INL
2	239892450	NDUFA10	ref	Mask1.0.01	0.00687087	22559	ADD	0.0113295	0.0524853	0.0465956	0.0813948	IPL
11	22338381	SLC17A6	ref	Mask1.0.01	0.000110821	22559	ADD	-0.0904501	0.419067	0.0465857	0.0813854	ISOS+PS
1	39491636	BMP8A	ref	Mask1.0.01	0.000642759	22559	ADD	0.0371087	0.171935	0.0465826	0.0813825	GCL
19	12688053	FBXW9	ref	Mask1.0.01	0.00288133	22559	ADD	0.0181995	0.0843246	0.0465813	0.0813813	RNFL
3	39808914	MYRIP	ref	Mask1.0.01	0.000620595	22559	ADD	-0.0390855	0.181096	0.0465813	0.0813812	RNFL
13	23979700	AL359736.1	ref	Mask1.0.01	0.00609513	22559	ADD	-0.0120708	0.0559303	0.0465778	0.081378	INL
5	80960363	RASGRF2	ref	Mask1.0.01	0.00048761	22559	ADD	-0.0440985	0.204342	0.0465728	0.0813732	RPE
2	168786539	NOSTRIN	ref	Mask1.0.01	0.000155149	22559	ADD	-0.0783869	0.36323	0.0465718	0.0813723	GCC
19	10092338	ANGPTL6	ref	Mask1.0.01	0.0022829	22559	ADD	-0.02047	0.0948569	0.0465693	0.0813699	GCC
2	38875962	MORN2	ref	Mask1.0.01	0.000110825	22558	ADD	-0.0925704	0.429018	0.0465578	0.0813591	RNFL
19	53632056	DPRX	ref	Mask1.0.01	0.000288133	22559	ADD	0.0550686	0.255221	0.046556	0.0813573	IPL
7	139452690	KLRG2	ref	Mask1.0.01	0.000243805	22559	ADD	0.0604527	0.280174	0.0465559	0.0813572	INL
20	49936336	RNF114	ref	Mask1.0.01	0.000199477	22559	ADD	0.0674091	0.312416	0.0465554	0.0813568	ISOS+PS
1	11845709	NPPA	ref	Mask1.0.01	0.000243805	22559	ADD	0.0573727	0.265912	0.0465516	0.0813531	CSI
1	32936445	RNF19B	ref	Mask1.0.01	0.000288133	22559	ADD	-0.055041	0.255108	0.0465505	0.0813521	IPL
1	36084094	TEKT2	ref	Mask1.0.01	0.000354626	22559	ADD	-0.0496196	0.229984	0.046549	0.0813507	IPL
11	65044818	NAALADL1	ref	Mask1.0.01	0.000288133	22559	ADD	-0.0560801	0.25995	0.0465412	0.0813434	ISOS+PS
21	37073226	TTC3	ref	Mask1.0.01	0.000797908	22559	ADD	-0.0344672	0.159787	0.0465299	0.0813327	RPE
12	108778191	SSH1	ref	Mask1.0.01	0.000288133	22559	ADD	0.0574386	0.266288	0.0465269	0.0813297	GCC
1	108875350	GPSM2	ref	Mask1.0.01	0.00179529	22559	ADD	-0.0224295	0.103985	0.0465262	0.0813291	OPL+ONL
1	108970214	WDR47	ref	Mask1.0.01	0.000132985	22559	ADD	-0.0845481	0.391979	0.0465244	0.0813274	GCC
12	57797376	AVIL	ref	Mask1.0.01	0.0008644	22559	ADD	0.0318	0.147432	0.0465231	0.0813262	IPL
12	111931282	TMEM116	ref	Mask1.0.01	0.000664923	22559	ADD	-0.0362541	0.168095	0.0465162	0.0813197	IPL
16	1782932	NUBP2	ref	Mask1.0.01	0.000598431	22559	ADD	0.0381947	0.177098	0.0465136	0.0813172	IPL
7	102913000	LRRC17	ref	Mask1.0.01	0.000177313	22559	ADD	-0.070579	0.327294	0.0465022	0.0813064	GCL
12	66189195	IRAK3	ref	Mask1.0.01	0.0008644	22559	ADD	0.0319834	0.148317	0.0465012	0.0813055	GCL
5	88189633	TMEM161B	ref	Mask1.0.01	0.000110821	22559	ADD	0.0897282	0.416122	0.0464961	0.0813007	INL
11	55913650	OR5W2	ref	Mask1.0.01	0.000421118	22559	ADD	0.0474835	0.22021	0.0464954	0.0813	RNFL
15	78759206	ADAMTS7	ref	Mask1.0.01	0.00199477	22559	ADD	0.0218745	0.101448	0.0464931	0.0812978	GCC
8	143574785	NAPRT	ref	Mask1.0.01	0.00800124	22559	ADD	0.0106859	0.0495592	0.0464912	0.081296	ISOS+PS
18	32018825	RNF125	ref	Mask1.0.01	0.000576267	22559	ADD	-0.0394986	0.183191	0.0464895	0.0812944	OPL+ONL
7	24796540	OSBPL3	ref	Mask1.0.01	0.00037679	22559	ADD	0.049042	0.227471	0.0464819	0.0812872	ISOS+PS
1	34792999	GJA4	ref	Mask1.0.01	0.0118356	22559	ADD	0.00872394	0.0404644	0.0464815	0.0812868	GCL
20	35433347	GDF5	ref	Mask1.0.01	0.000310297	22559	ADD	-0.0537742	0.249453	0.04647	0.0812759	OPL+ONL
16	55324203	IRX6	ref	Mask1.0.01	0.00166231	22559	ADD	-0.0239329	0.111036	0.0464586	0.0812651	GCC
16	1978917	NOXO1	ref	Mask1.0.01	0.000243805	22559	ADD	0.0572704	0.265714	0.0464549	0.0812616	CSI
3	35638945	ARPP21	ref	Mask1.0.01	0.000155149	22559	ADD	-0.0780128	0.361998	0.046443	0.0812504	RNFL
19	51225064	CD33	ref	Mask1.0.01	0.000709251	22559	ADD	0.0355874	0.165138	0.0464405	0.081248	OPL+ONL
6	149724315	NUP43	ref	Mask1.0.01	0.000155149	22559	ADD	-0.0780558	0.362212	0.046439	0.0812466	RPE
8	61500556	ASPH	ref	Mask1.0.01	0.000465446	22559	ADD	-0.0414907	0.192542	0.0464356	0.0812434	CSI
6	46687875	TDRD6	ref	Mask1.0.01	0.00048761	22559	ADD	0.0440396	0.204382	0.0464302	0.0812382	RPE
2	231453531	NCL	ref	Mask1.0.01	0.000110821	22559	ADD	-0.0899573	0.417517	0.0464221	0.0812306	OPL+ONL
2	151485336	NEB	ref	Mask1.0.01	0.00509774	22559	ADD	0.013722	0.0636887	0.0464203	0.0812288	GCC
2	37250502	PRKD3	ref	Mask1.0.01	0.00653841	22559	ADD	0.0115485	0.0536016	0.0464191	0.0812277	IPL
19	35443907	FFAR2	ref	Mask1.0.01	0.000842236	22559	ADD	0.0335935	0.155924	0.0464179	0.0812266	GCC
16	56361452	AMFR	ref	Mask1.0.01	0.000155149	22559	ADD	0.0753457	0.349822	0.0463898	0.0812	GCL
19	50188186	MYH14	ref	Mask1.0.01	0.0189281	22559	ADD	0.00719924	0.0334262	0.0463873	0.0811976	GCC
14	35401513	NFKBIA	ref	Mask1.0.01	0.000620595	22559	ADD	-0.0378466	0.175725	0.0463858	0.0811962	INL
7	107580246	BCAP29	ref	Mask1.0.01	0.000265969	22559	ADD	0.0577653	0.268231	0.0463784	0.0811892	INL
6	157981863	SYNJ2	ref	Mask1.0.01	0.0266191	22559	ADD	0.00593674	0.0275671	0.0463782	0.081189	OPL+ONL
6	63521746	PTP4A1	ref	Mask1.0.01	0.000132985	22559	ADD	0.0820867	0.381179	0.0463755	0.0811864	OPL+ONL
5	75511756	POLK	ref	Mask1.0.01	0.00219425	22559	ADD	0.0200736	0.093232	0.0463574	0.0811693	GCL
10	63133247	NRBF2	ref	Mask1.0.01	0.000132985	22559	ADD	0.0813759	0.377966	0.046354	0.081166	GCL
19	35550031	ATP4A	ref	Mask1.0.01	0.018507	22559	ADD	-0.00697665	0.0324071	0.0463462	0.0811586	IPL
19	13906201	CC2D1A	ref	Mask1.0.01	0.000110821	22559	ADD	0.0901767	0.418891	0.0463432	0.0811557	ISOS+PS
5	159314780	IL12B	ref	Mask1.0.01	0.000110821	22559	ADD	-0.0848441	0.394127	0.0463416	0.0811542	CSI
8	70573218	TRAM1	ref	Mask1.0.01	0.000221641	22559	ADD	0.0652327	0.30304	0.0463372	0.0811501	RNFL
1	208022242	PLXNA2	ref	Mask1.0.01	0.000598431	22559	ADD	0.0385328	0.179007	0.0463361	0.0811491	INL
1	43358981	CDC20	ref	Mask1.0.01	0.000243805	22559	ADD	0.0603333	0.280283	0.046336	0.0811489	INL
16	20806429	REXO5	ref	Mask1.0.01	0.00037679	22559	ADD	0.0500174	0.232415	0.0463141	0.0811282	RNFL
21	44768580	UBE2G2	ref	Mask1.0.01	0.000110821	22559	ADD	0.0848347	0.394224	0.0463086	0.0811229	CSI
11	5488685	OR52D1	ref	Mask1.0.01	0.00126335	22559	ADD	-0.0265203	0.123243	0.0463052	0.0811198	INL
12	9827481	KLRF1	ref	Mask1.0.01	0.000243805	22559	ADD	0.0622858	0.289492	0.0462918	0.081107	GCC
10	103302796	PCGF6	ref	Mask1.0.01	0.00037679	22559	ADD	0.0489458	0.227515	0.0462818	0.0810976	ISOS+PS
2	48686774	LHCGR	ref	Mask1.0.01	0.00221641	22559	ADD	-0.0201284	0.0935674	0.0462775	0.0810935	OPL+ONL
19	15673018	CYP4F12	ref	Mask1.0.01	0.00292566	22559	ADD	0.0174428	0.0810861	0.0462744	0.0810905	INL
3	48599002	UQCRC1	ref	Mask1.0.01	0.000265969	22559	ADD	0.0595066	0.276634	0.0462721	0.0810884	RPE
8	39902275	IDO1	ref	Mask1.0.01	0.000332462	22559	ADD	-0.0520487	0.241965	0.0462715	0.0810878	ISOS+PS
12	102957674	ASCL1	ref	Mask1.0.01	0.000110821	22559	ADD	0.0921539	0.428453	0.0462616	0.0810784	RNFL
2	96536743	ARID5A	ref	Mask1.0.01	0.000288133	22559	ADD	0.0556989	0.25899	0.0462518	0.0810691	OPL+ONL
4	42397488	SHISA3	ref	Mask1.0.01	0.000110821	22559	ADD	-0.0923669	0.429499	0.0462497	0.0810671	GCC
11	4942831	OR51A4	ref	Mask1.0.01	0.000110821	22559	ADD	-0.0897828	0.417502	0.0462456	0.0810632	OPL+ONL
7	143244093	GSTK1	ref	Mask1.0.01	0.000642759	22559	ADD	0.0383786	0.178476	0.04624	0.0810579	GCC
3	63228315	SYNPR	ref	Mask1.0.01	0.000465446	22559	ADD	0.0449754	0.209154	0.04624	0.0810579	RNFL
13	114234887	CDC16	ref	Mask1.0.01	0.000842236	22559	ADD	-0.0335186	0.155877	0.0462388	0.0810567	GCC
19	29526499	VSTM2B	ref	Mask1.0.01	0.000332462	22559	ADD	0.0520171	0.24191	0.0462366	0.0810547	ISOS+PS
1	240014348	FMN2	ref	Mask1.0.01	0.000332462	22559	ADD	0.0532267	0.247565	0.0462252	0.0810439	RPE
4	46035769	GABRG1	ref	Mask1.0.01	0.00339111	22559	ADD	-0.0167457	0.0778954	0.0462148	0.081034	GCC
20	4852356	SLC23A2	ref	Mask1.0.01	0.000110821	22559	ADD	0.0889484	0.413812	0.0462031	0.0810229	GCL
7	39950121	CDK13	ref	Mask1.0.01	0.000110821	22559	ADD	0.0884354	0.411434	0.0462011	0.081021	IPL
16	21233699	ANKS4B	ref	Mask1.0.01	0.000155149	22559	ADD	-0.0747132	0.347602	0.0461988	0.0810188	IPL
11	69698238	FGF19	ref	Mask1.0.01	0.000243805	22559	ADD	0.0599928	0.279123	0.0461962	0.0810163	GCL
7	47963288	HUS1	ref	Mask1.0.01	0.000110821	22559	ADD	-0.0920894	0.428515	0.0461835	0.0810043	RNFL
5	103120149	PPIP5K2	ref	Mask1.0.01	0.000465446	22559	ADD	0.0413382	0.192359	0.0461826	0.0810034	CSI
1	12791397	PRAMEF1	ref	Mask1.0.01	0.000110821	22559	ADD	-0.0893174	0.41563	0.0461804	0.0810013	INL
17	40475828	TNS4	ref	Mask1.0.01	0.00108604	22559	ADD	-0.029451	0.137074	0.0461623	0.0809842	RPE
11	62989154	SLC22A8	ref	Mask1.0.01	0.00075358	22559	ADD	0.0353152	0.164386	0.0461525	0.0809748	RNFL
15	89243945	FANCI	ref	Mask1.0.01	0.00214992	22559	ADD	-0.0209924	0.0977226	0.0461458	0.0809685	GCC
16	87083562	C16orf95	ref	Mask1.0.01	0.000132985	22559	ADD	0.0840256	0.391163	0.0461432	0.080966	RNFL
5	93583222	NR2F1	ref	Mask1.0.01	0.000177313	22559	ADD	0.0727567	0.338713	0.0461405	0.0809635	RPE
12	51328442	CELA1	ref	Mask1.0.01	0.0011747	22559	ADD	-0.0282929	0.131719	0.0461376	0.0809607	RNFL
2	162170684	FAP	ref	Mask1.0.01	0.00217208	22559	ADD	0.0202301	0.0941857	0.0461344	0.0809577	INL
1	46188682	POMGNT1	ref	Mask1.0.01	0.00279268	22559	ADD	-0.0169132	0.0787512	0.0461249	0.0809487	CSI
2	61868085	CCT4	ref	Mask1.0.01	0.000620595	22559	ADD	-0.0377792	0.17591	0.0461237	0.0809475	INL
1	45694324	IPP	ref	Mask1.0.01	0.00212775	22559	ADD	0.0205202	0.0955509	0.0461206	0.0809446	OPL+ONL
18	36129444	ELP2	ref	Mask1.0.01	0.000797908	22559	ADD	-0.0343134	0.15978	0.0461196	0.0809436	RPE
5	1392794	SLC6A3	ref	Mask1.0.01	0.000398954	22559	ADD	0.0485167	0.225931	0.0461139	0.0809382	RNFL
15	76215353	ETFA	ref	Mask1.0.01	0.00175096	22559	ADD	-0.023244	0.108246	0.0461103	0.0809348	GCC
11	77034398	B3GNT6	ref	Mask1.0.01	0.000775744	22559	ADD	0.0348786	0.162437	0.0461052	0.0809299	GCC
1	158560606	OR6P1	ref	Mask1.0.01	0.00396737	22559	ADD	0.0153826	0.0716445	0.0460993	0.0809243	GCC
19	11237450	ANGPTL8	ref	Mask1.0.01	0.000664923	22559	ADD	0.0376648	0.175447	0.0460869	0.0809125	GCC
2	69457997	AAK1	ref	Mask1.0.01	0.000288133	22559	ADD	0.0572225	0.266605	0.0460678	0.0808944	GCC
12	7787794	NANOG	ref	Mask1.0.01	0.000221641	22559	ADD	-0.0628278	0.292745	0.0460601	0.080887	GCL
10	87020294	FAM25A	ref	Mask1.0.01	0.000177313	22559	ADD	-0.0726906	0.338701	0.0460599	0.0808869	RPE
18	63655197	SERPINB3	ref	Mask1.0.01	0.000731415	22559	ADD	0.0358107	0.166865	0.0460567	0.0808838	RPE
19	3933103	NMRK2	ref	Mask1.0.01	0.000354626	22559	ADD	-0.0498557	0.232312	0.0460559	0.0808831	INL
14	64986895	FNTB	ref	Mask1.0.01	0.000110821	22559	ADD	0.0887996	0.413783	0.0460549	0.0808822	GCL
20	1203454	C20orf202	ref	Mask1.0.01	0.000620595	22559	ADD	-0.0378574	0.176415	0.0460502	0.0808777	OPL+ONL
19	47520685	ZNF541	ref	Mask1.0.01	0.000132985	22559	ADD	0.0817731	0.381092	0.0460428	0.0808706	OPL+ONL
15	25677271	ATP10A	ref	Mask1.0.01	0.0157143	22559	ADD	0.00720531	0.033586	0.0460246	0.0808533	CSI
19	19033575	ARMC6	ref	Mask1.0.01	0.000132985	22559	ADD	-0.0841092	0.392091	0.0460165	0.0808456	GCC
7	143244093	GSTK1	ref	Mask1.0.01	0.000642759	22559	ADD	-0.0370371	0.17266	0.0460144	0.0808436	INL
8	67173511	ARFGEF1	ref	Mask1.0.01	0.000110821	22559	ADD	0.0888141	0.414067	0.0460069	0.0808365	GCL
15	56652488	AC090517.4	ref	Mask1.0.01	0.000155149	22559	ADD	0.0753644	0.351393	0.0459988	0.0808288	INL
2	231961245	DIS3L2	ref	Mask1.0.01	0.000265969	22559	ADD	0.0570076	0.265819	0.0459933	0.0808235	IPL
11	123976661	OR10S1	ref	Mask1.0.01	0.000398954	22559	ADD	0.0468181	0.218321	0.0459873	0.0808178	GCL
15	41503637	LTK	ref	Mask1.0.01	0.00356842	22559	ADD	-0.0149481	0.0697098	0.0459818	0.0808127	CSI
18	66501083	CDH19	ref	Mask1.0.01	0.000509774	22559	ADD	-0.0429399	0.200258	0.045977	0.0808081	GCC
4	54657918	KIT	ref	Mask1.0.01	0.000775744	22559	ADD	0.0337194	0.157261	0.0459749	0.080806	INL
3	58427630	PDHB	ref	Mask1.0.01	0.00106388	22559	ADD	-0.0287956	0.134316	0.0459615	0.0807933	INL
5	160187367	FABP6	ref	Mask1.0.01	0.000354626	22559	ADD	0.0498684	0.232613	0.0459604	0.0807923	INL
16	50152911	TENT4B	ref	Mask1.0.01	0.000132985	22559	ADD	-0.0838432	0.391114	0.0459545	0.0807867	RNFL
19	36034984	THAP8	ref	Mask1.0.01	0.00288133	22559	ADD	0.0172104	0.0802846	0.0459534	0.0807856	IPL
1	200969390	KIF21B	ref	Mask1.0.01	0.00119686	22559	ADD	-0.0257487	0.120116	0.0459524	0.0807846	CSI
16	1485886	PTX4	ref	Mask1.0.01	0.000221641	22559	ADD	-0.0632949	0.29529	0.0459451	0.0807777	OPL+ONL
7	16859412	AGR3	ref	Mask1.0.01	0.00197261	22559	ADD	-0.0200638	0.0936146	0.0459344	0.0807675	CSI
1	89006679	GBP3	ref	Mask1.0.01	0.00110821	22559	ADD	-0.0284607	0.132803	0.0459278	0.0807613	ISOS+PS
17	54951902	COX11	ref	Mask1.0.01	0.000155149	22559	ADD	0.0753332	0.351521	0.0459272	0.0807607	INL
14	100725705	DLK1	ref	Mask1.0.01	0.00356842	22559	ADD	0.0162321	0.0757441	0.045925	0.0807586	RPE
8	22367278	SLC39A14	ref	Mask1.0.01	0.000731415	22559	ADD	-0.03487	0.162722	0.0459211	0.0807548	OPL+ONL
10	98247690	LOXL4	ref	Mask1.0.01	0.00119686	22559	ADD	-0.0257282	0.120065	0.0459179	0.0807519	CSI
4	78887127	PAQR3	ref	Mask1.0.01	0.00037679	22559	ADD	-0.0498011	0.232423	0.0459112	0.0807455	RPE
3	52524385	NT5DC2	ref	Mask1.0.01	0.000465446	22559	ADD	-0.0448126	0.209143	0.0459107	0.080745	RPE
13	49220338	MLNR	ref	Mask1.0.01	0.000265969	22559	ADD	-0.0572441	0.267162	0.0459103	0.0807446	GCL
1	42162690	GUCA2A	ref	Mask1.0.01	0.0029035	22559	ADD	-0.0176112	0.0822044	0.0458972	0.0807321	ISOS+PS
16	30005514	DOC2A	ref	Mask1.0.01	0.000797908	22559	ADD	0.0334675	0.156219	0.0458964	0.0807314	ISOS+PS
9	91563091	ROR2	ref	Mask1.0.01	0.0066714	22559	ADD	0.0115075	0.0537173	0.0458917	0.0807269	INL
7	102285091	SH2B2	ref	Mask1.0.01	0.000709251	22559	ADD	-0.0363993	0.169914	0.0458914	0.0807266	GCC
9	93576584	PHF2	ref	Mask1.0.01	0.00048761	22559	ADD	0.0402739	0.188011	0.0458861	0.0807215	CSI
9	976655	DMRT3	ref	Mask1.0.01	0.000155149	22559	ADD	-0.075206	0.351085	0.0458859	0.0807213	INL
10	70202835	PPA1	ref	Mask1.0.01	0.000221641	22559	ADD	-0.0627084	0.292748	0.0458843	0.0807199	GCL
12	7919230	SLC2A3	ref	Mask1.0.01	0.00232723	22559	ADD	-0.0201112	0.0938945	0.045877	0.0807129	GCC
2	172555373	PDK1	ref	Mask1.0.01	0.000310297	22559	ADD	0.0550198	0.256887	0.0458725	0.0807087	GCC
21	39556442	B3GALT5	ref	Mask1.0.01	0.00037679	22559	ADD	0.0482674	0.225375	0.0458667	0.0807031	INL
17	45108959	PLCD3	ref	Mask1.0.01	0.000642759	22559	ADD	0.0366309	0.171044	0.0458647	0.0807012	IPL
17	43025231	RND2	ref	Mask1.0.01	0.00048761	22559	ADD	0.0426595	0.199195	0.0458643	0.0807008	OPL+ONL
2	127645864	GPR17	ref	Mask1.0.01	0.00277051	22559	ADD	0.0169314	0.0790664	0.0458563	0.0806932	CSI
8	10725399	PINX1	ref	Mask1.0.01	0.000687087	22559	ADD	-0.0369592	0.172605	0.0458499	0.080687	GCC
8	10764961	PINX1	ref	Mask1.0.01	0.000687087	22559	ADD	-0.0369592	0.172605	0.0458499	0.080687	GCC
1	168695468	DPT	ref	Mask1.0.01	0.000576267	22559	ADD	0.0386442	0.180493	0.0458406	0.0806783	IPL
20	45722347	SPINT4	ref	Mask1.0.01	0.000110821	22559	ADD	-0.0843739	0.394089	0.0458382	0.080676	CSI
12	8076939	NECAP1	ref	Mask1.0.01	0.000110821	22559	ADD	0.0844657	0.39455	0.0458307	0.0806688	CSI
14	101964573	DYNC1H1	ref	Mask1.0.01	0.000421118	22559	ADD	-0.047068	0.219861	0.0458305	0.0806686	RPE
17	49132460	B4GALNT2	ref	Mask1.0.01	0.000310297	22559	ADD	-0.0536402	0.250563	0.0458299	0.080668	ISOS+PS
6	46129989	ENPP4	ref	Mask1.0.01	0.000398954	22559	ADD	0.0483633	0.225914	0.0458295	0.0806676	RNFL
11	6390440	SMPD1	ref	Mask1.0.01	0.00341327	22559	ADD	-0.0166151	0.0776255	0.0458137	0.0806526	GCC
8	16992181	FGF20	ref	Mask1.0.01	0.000265969	22559	ADD	-0.0591996	0.276601	0.0458068	0.0806461	RPE
10	126424997	C10orf90	ref	Mask1.0.01	0.000221641	22559	ADD	0.0596542	0.278741	0.0458014	0.0806409	CSI
1	196819731	CFHR1	ref	Mask1.0.01	0.000421118	22559	ADD	-0.0456511	0.213313	0.0458005	0.0806401	INL
8	117794490	EXT1	ref	Mask1.0.01	0.00261536	22559	ADD	0.0189307	0.0884571	0.0458001	0.0806397	RNFL
9	110190048	C9orf152	ref	Mask1.0.01	0.000886564	22559	ADD	0.0315933	0.147636	0.0457934	0.0806333	OPL+ONL
20	25195693	ENTPD6	ref	Mask1.0.01	0.000199477	22559	ADD	-0.0628642	0.293793	0.0457852	0.0806255	CSI
7	100583982	FBXO24	ref	Mask1.0.01	0.000177313	22559	ADD	0.0709347	0.331543	0.0457761	0.0806168	ISOS+PS
4	1056250	RNF212	ref	Mask1.0.01	0.0110156	22559	ADD	-0.00905046	0.0423018	0.0457745	0.0806153	ISOS+PS
2	85544720	GGCX	ref	Mask1.0.01	0.004322	22559	ADD	0.0147895	0.0691344	0.0457636	0.0806049	GCC
6	116118909	COL10A1	ref	Mask1.0.01	0.00330245	22559	ADD	0.0162829	0.0761264	0.0457504	0.0805923	GCL
5	151276358	SLC36A3	ref	Mask1.0.01	0.000221641	22559	ADD	-0.0633637	0.296273	0.04574	0.0805824	ISOS+PS
2	11658178	NTSR2	ref	Mask1.0.01	0.000842236	22559	ADD	-0.0333043	0.15573	0.0457361	0.0805787	RNFL
5	134874371	TXNDC15	ref	Mask1.0.01	0.00075358	22559	ADD	0.0351752	0.164481	0.045734	0.0805767	RNFL
6	32845209	TAP1	ref	Mask1.0.01	0.00773527	22559	ADD	-0.0110837	0.0518279	0.045734	0.0805766	GCC
17	39156894	ARL5C	ref	Mask1.0.01	0.000155149	22559	ADD	-0.071231	0.333116	0.0457243	0.0805674	CSI
14	94561442	SERPINA4	ref	Mask1.0.01	0.000620595	22559	ADD	0.0388331	0.181609	0.0457222	0.0805655	GCC
10	121740424	ATE1	ref	Mask1.0.01	0.00170664	22559	ADD	0.022597	0.105683	0.0457182	0.0805616	GCL
7	133253073	EXOC4	ref	Mask1.0.01	0.000221641	22559	ADD	0.0649469	0.303756	0.0457157	0.0805592	GCC
1	46246461	RAD54L	ref	Mask1.0.01	0.00899863	22559	ADD	0.00941421	0.0440389	0.0456978	0.0805421	CSI
3	9917074	IL17RC	ref	Mask1.0.01	0.00037679	22559	ADD	0.0480301	0.224689	0.0456943	0.0805388	GCL
17	40058290	THRA	ref	Mask1.0.01	0.000576267	22559	ADD	-0.040309	0.188597	0.0456808	0.0805259	GCC
15	42210447	TMEM87A	ref	Mask1.0.01	0.000155149	22559	ADD	-0.0712132	0.333199	0.0456787	0.0805239	CSI
6	149594873	KATNA1	ref	Mask1.0.01	0.00212775	22559	ADD	0.0209606	0.0980817	0.0456699	0.0805155	RNFL
5	154818492	FAXDC2	ref	Mask1.0.01	0.000709251	22559	ADD	-0.0333093	0.155878	0.0456625	0.0805085	CSI
19	34428352	UBA2	ref	Mask1.0.01	0.000110821	22559	ADD	0.0917732	0.42949	0.0456589	0.0805051	GCC
5	177402141	F12	ref	Mask1.0.01	0.00525289	22559	ADD	-0.0130718	0.0611862	0.0456422	0.0804891	ISOS+PS
3	146515180	PLSCR1	ref	Mask1.0.01	0.000221651	22558	ADD	-0.0631253	0.295492	0.0456367	0.0804838	OPL+ONL
15	43185118	CCNDBP1	ref	Mask1.0.01	0.000576267	22559	ADD	-0.0389643	0.182397	0.0456348	0.080482	INL
14	61277370	TMEM30B	ref	Mask1.0.01	0.000332462	22559	ADD	0.0528308	0.247312	0.0456335	0.0804808	RPE
22	50274979	PLXNB2	ref	Mask1.0.01	0.000443282	22559	ADD	-0.0442197	0.207003	0.0456331	0.0804805	GCL
17	75525080	LLGL2	ref	Mask1.0.01	0.000797908	22559	ADD	-0.034248	0.160336	0.0456257	0.0804734	GCC
3	14402576	SLC6A6	ref	Mask1.0.01	0.000199477	22559	ADD	-0.0627655	0.293844	0.0456256	0.0804733	CSI
1	63593411	PGM1	ref	Mask1.0.01	0.00144067	22559	ADD	-0.025436	0.119082	0.0456254	0.0804731	RPE
14	67294371	ATP6V1D	ref	Mask1.0.01	0.000265969	22559	ADD	-0.0590633	0.276516	0.0456243	0.080472	RPE
15	34343315	NUTM1	ref	Mask1.0.01	0.000177313	22559	ADD	0.0695012	0.325386	0.0456234	0.0804712	IPL
1	2050411	PRKCZ	ref	Mask1.0.01	0.00126335	22559	ADD	-0.0265734	0.124415	0.0456195	0.0804674	ISOS+PS
9	136981904	LCNL1	ref	Mask1.0.01	0.000199477	22559	ADD	-0.0627458	0.293793	0.0456127	0.0804609	CSI
9	36833269	PAX5	ref	Mask1.0.01	0.00268186	22559	ADD	0.0180804	0.0846696	0.0455998	0.0804487	INL
14	94442464	SERPINA11	ref	Mask1.0.01	0.00390088	22559	ADD	-0.0142435	0.0667138	0.0455831	0.0804328	CSI
19	2360238	TMPRSS9	ref	Mask1.0.01	0.0160025	22559	ADD	-0.00746845	0.0349829	0.0455774	0.0804273	INL
19	39083913	ACP7	ref	Mask1.0.01	0.00354626	22559	ADD	-0.0149213	0.0698972	0.0455714	0.0804216	CSI
1	22563489	EPHA8	ref	Mask1.0.01	0.00370141	22559	ADD	-0.015554	0.0728628	0.0455691	0.0804194	ISOS+PS
2	164492417	GRB14	ref	Mask1.0.01	0.000886564	22559	ADD	-0.0324646	0.152087	0.0455655	0.0804159	GCC
19	42902086	PSG6	ref	Mask1.0.01	0.00155149	22559	ADD	0.0216062	0.10122	0.0455645	0.080415	CSI
16	1510427	IFT140	ref	Mask1.0.01	0.00509774	22559	ADD	-0.013009	0.0609472	0.0455595	0.0804102	IPL
15	62163535	C2CD4B	ref	Mask1.0.01	0.00288133	22559	ADD	0.0174516	0.0817619	0.0455582	0.0804089	INL
2	25227855	DNMT3A	ref	Mask1.0.01	0.0046323	22559	ADD	0.0136572	0.0639869	0.0455554	0.0804063	IPL
1	166895711	ILDR2	ref	Mask1.0.01	0.00037679	22559	ADD	0.0483699	0.226626	0.0455545	0.0804054	OPL+ONL
2	32628032	TTC27	ref	Mask1.0.01	0.000842236	22559	ADD	-0.0320843	0.150334	0.0455478	0.080399	GCL
10	70597348	PRF1	ref	Mask1.0.01	0.0025932	22559	ADD	0.0184801	0.0865938	0.0455446	0.0803959	OPL+ONL
1	168225938	SFT2D2	ref	Mask1.0.01	0.0025932	22559	ADD	-0.0174375	0.0817119	0.0455406	0.0803921	CSI
21	45405165	COL18A1	ref	Mask1.0.01	0.0116805	22559	ADD	0.0088062	0.0412673	0.0455371	0.0803888	ISOS+PS
16	82626965	CDH13	ref	Mask1.0.01	0.000398954	22559	ADD	0.0462785	0.21687	0.0455362	0.080388	IPL
18	23503470	RMC1	ref	Mask1.0.01	0.000110821	22559	ADD	0.0877547	0.411249	0.0455335	0.0803853	IPL
6	36948263	PI16	ref	Mask1.0.01	0.00119686	22559	ADD	-0.0278493	0.130529	0.0455212	0.0803736	RPE
21	41167801	BACE2	ref	Mask1.0.01	0.000155149	22559	ADD	0.0741624	0.3476	0.0455205	0.080373	IPL
10	133309410	ZNF511-PRAP1	ref	Mask1.0.01	0.000110821	22559	ADD	0.0840952	0.394165	0.0455183	0.0803708	CSI
8	66429014	RRS1	ref	Mask1.0.01	0.00268186	22559	ADD	0.0178904	0.0838585	0.045514	0.0803668	IPL
1	38874069	GJA9	ref	Mask1.0.01	0.0134093	22559	ADD	0.00813706	0.0381435	0.0455087	0.0803616	GCL
18	9475009	RALBP1	ref	Mask1.0.01	0.000132985	22559	ADD	-0.0836115	0.391993	0.0454962	0.0803498	GCC
16	89737549	FANCA	ref	Mask1.0.01	0.00758012	22559	ADD	-0.0102402	0.048011	0.0454919	0.0803456	CSI
16	50246137	ADCY7	ref	Mask1.0.01	0.00633893	22559	ADD	-0.012185	0.0571339	0.0454848	0.0803388	GCC
13	91398621	GPC5	ref	Mask1.0.01	0.00048761	22559	ADD	-0.0422424	0.198075	0.0454819	0.0803361	INL
2	206159585	EEF1B2	ref	Mask1.0.01	0.000288133	22559	ADD	-0.0552355	0.258999	0.0454818	0.080336	OPL+ONL
7	140023749	PARP12	ref	Mask1.0.01	0.000221641	22559	ADD	-0.0624585	0.292881	0.0454778	0.0803321	GCL
1	11189355	ANGPTL7	ref	Mask1.0.01	0.00957489	22559	ADD	0.00961059	0.045068	0.0454741	0.0803287	OPL+ONL
11	65857126	MUS81	ref	Mask1.0.01	0.000265969	22559	ADD	-0.0591465	0.277364	0.0454733	0.0803279	GCC
7	100307702	SPDYE3	ref	Mask1.0.01	0.000132985	22559	ADD	-0.0808857	0.379316	0.0454717	0.0803263	INL
2	96642737	FER1L5	ref	Mask1.0.01	0.00363491	22559	ADD	0.014725	0.0690629	0.0454588	0.080314	CSI
10	12195965	CDC123	ref	Mask1.0.01	0.000155149	22559	ADD	-0.077203	0.362111	0.0454553	0.0803107	RPE
1	166856510	TADA1	ref	Mask1.0.01	0.000265981	22558	ADD	0.0542847	0.254635	0.0454485	0.0803041	CSI
16	67326798	LRRC36	ref	Mask1.0.01	0.000265969	22559	ADD	-0.0566224	0.265606	0.0454464	0.0803022	IPL
17	56938199	COIL	ref	Mask1.0.01	0.000288133	22559	ADD	-0.0549865	0.258019	0.0454159	0.0802729	INL
1	13281035	PRAMEF8	ref	Mask1.0.01	0.000886564	22559	ADD	0.0313461	0.147101	0.0454083	0.0802657	INL
1	154962298	SHC1	ref	Mask1.0.01	0.000199477	22559	ADD	-0.0626165	0.293886	0.0453963	0.0802542	CSI
5	98853985	CHD1	ref	Mask1.0.01	0.00461013	22559	ADD	-0.0142227	0.0667622	0.0453841	0.0802426	RNFL
15	41828095	JMJD7-PLA2G4B	ref	Mask1.0.01	0.00166231	22559	ADD	0.0230867	0.108372	0.0453832	0.0802417	ISOS+PS
9	125261794	GAPVD1	ref	Mask1.0.01	0.00489827	22559	ADD	0.0136407	0.0640331	0.0453802	0.0802388	GCC
20	7977346	TMX4	ref	Mask1.0.01	0.000132985	22559	ADD	0.0807602	0.37911	0.04538	0.0802387	INL
7	48171458	ABCA13	ref	Mask1.0.01	0.0395629	22559	ADD	0.00485516	0.0227919	0.0453782	0.0802369	GCL
3	129087569	RAB43	ref	Mask1.0.01	0.000177313	22559	ADD	0.0700052	0.328632	0.0453774	0.0802362	INL
17	63894909	CSH1	ref	Mask1.0.01	0.000398954	22559	ADD	0.0467114	0.219318	0.0453624	0.0802219	INL
7	92528773	RBM48	ref	Mask1.0.01	0.000243805	22559	ADD	0.0594385	0.279121	0.0453472	0.0802073	GCL
14	102139503	WDR20	ref	Mask1.0.01	0.000310297	22559	ADD	-0.0536833	0.252097	0.0453462	0.0802063	OPL+ONL
9	127706988	CFAP157	ref	Mask1.0.01	0.000288133	22559	ADD	0.0565884	0.265758	0.0453401	0.0802005	RPE
22	15528192	OR11H1	ref	Mask1.0.01	0.000554103	22559	ADD	0.0391751	0.183985	0.0453374	0.0801979	IPL
18	5954706	L3MBTL4	ref	Mask1.0.01	0.000354626	22559	ADD	-0.0489507	0.229938	0.0453208	0.080182	IPL
12	21131194	SLCO1B1	ref	Mask1.0.01	0.000265969	22559	ADD	-0.0588804	0.276622	0.0453072	0.080169	RPE
12	55720367	RDH5	ref	Mask1.0.01	0.00148499	22559	ADD	0.0249507	0.117239	0.045292	0.0801545	RPE
7	98214624	TECPR1	ref	Mask1.0.01	0.00638326	22559	ADD	0.0120874	0.0567987	0.0452883	0.0801509	RPE
1	32209094	DCDC2B	ref	Mask1.0.01	0.0131433	22559	ADD	0.00827479	0.038884	0.045287	0.0801496	OPL+ONL
3	157436850	PTX3	ref	Mask1.0.01	0.000332462	22559	ADD	0.0526419	0.24737	0.0452866	0.0801493	RNFL
20	47209214	ZMYND8	ref	Mask1.0.01	0.00146283	22559	ADD	-0.023114	0.108624	0.0452786	0.0801416	CSI
19	14433053	PKN1	ref	Mask1.0.01	0.000155149	22559	ADD	-0.0770984	0.362345	0.0452737	0.0801369	RNFL
5	141373891	PCDHGA6	ref	Mask1.0.01	0.00175096	22559	ADD	-0.0229816	0.108012	0.0452705	0.0801338	RNFL
12	120341330	MSI1	ref	Mask1.0.01	0.000332462	22559	ADD	0.0527476	0.247929	0.0452636	0.0801272	GCC
2	74471982	MRPL53	ref	Mask1.0.01	0.000221641	22559	ADD	-0.0628158	0.295273	0.0452574	0.0801213	OPL+ONL
9	122628579	OR1B1	ref	Mask1.0.01	0.00037679	22559	ADD	-0.0483365	0.227223	0.0452531	0.0801172	ISOS+PS
1	31576485	TINAGL1	ref	Mask1.0.01	0.000842236	22559	ADD	-0.0330961	0.155582	0.045252	0.0801161	RNFL
1	146064711	NBPF10	ref	Mask1.0.01	0.00113037	22559	ADD	0.0280823	0.132022	0.0452452	0.0801096	GCC
1	159826811	SLAMF8	ref	Mask1.0.01	0.000243805	22559	ADD	0.0596204	0.280304	0.0452409	0.0801055	INL
3	11137093	HRH1	ref	Mask1.0.01	0.000110821	22559	ADD	-0.0911276	0.428438	0.04524	0.0801047	RPE
17	41363498	KRT33B	ref	Mask1.0.01	0.00523073	22559	ADD	0.0122097	0.0574174	0.0452188	0.0800844	CSI
19	54155161	LENG1	ref	Mask1.0.01	0.000930892	22559	ADD	-0.0307597	0.144663	0.0452115	0.0800774	ISOS+PS
16	74621399	RFWD3	ref	Mask1.0.01	0.000110821	22559	ADD	0.0874615	0.411354	0.0452068	0.0800729	IPL
1	13281035	PRAMEF8	ref	Mask1.0.01	0.000886564	22559	ADD	-0.0296666	0.139531	0.0452058	0.0800719	CSI
8	11486894	BLK	ref	Mask1.0.01	0.00607296	22559	ADD	-0.0122892	0.0578032	0.0452007	0.080067	RPE
8	76980258	PEX2	ref	Mask1.0.01	0.000576267	22559	ADD	-0.0389708	0.183306	0.0451985	0.080065	OPL+ONL
1	43358981	CDC20	ref	Mask1.0.01	0.000243805	22559	ADD	0.0601362	0.282873	0.0451948	0.0800613	ISOS+PS
12	7304284	ACSM4	ref	Mask1.0.01	0.00197261	22559	ADD	0.021005	0.0988074	0.0451925	0.0800591	INL
12	27523431	PPFIBP1	ref	Mask1.0.01	0.000775744	22559	ADD	-0.0344392	0.162021	0.045182	0.0800491	RPE
2	69319780	GFPT1	ref	Mask1.0.01	0.00048761	22559	ADD	0.0425189	0.200032	0.0451819	0.080049	ISOS+PS
18	46080248	ATP5F1A	ref	Mask1.0.01	0.0008644	22559	ADD	0.031528	0.148326	0.0451815	0.0800486	GCL
7	2728105	GNA12	ref	Mask1.0.01	0.000797908	22559	ADD	0.0339511	0.159726	0.0451814	0.0800485	RPE
3	47850690	MAP4	ref	Mask1.0.01	0.00764662	22559	ADD	-0.0101363	0.0476873	0.0451811	0.0800482	CSI
1	154962298	SHC1	ref	Mask1.0.01	0.000199477	22559	ADD	-0.0658535	0.30983	0.0451761	0.0800435	INL
9	114334156	AKNA	ref	Mask1.0.01	0.000332462	22559	ADD	0.0505134	0.237676	0.0451692	0.0800368	IPL
4	105894775	NPNT	ref	Mask1.0.01	0.00119686	22559	ADD	-0.0268237	0.126212	0.0451685	0.0800361	GCL
19	58034025	ZSCAN1	ref	Mask1.0.01	0.00048761	22559	ADD	0.0424624	0.1998	0.0451666	0.0800344	ISOS+PS
17	43483865	DHX8	ref	Mask1.0.01	0.000177313	22559	ADD	-0.072218	0.339889	0.0451457	0.0800143	GCC
9	114402080	WHRN	ref	Mask1.0.01	0.000155149	22559	ADD	-0.0752078	0.353964	0.0451448	0.0800134	ISOS+PS
19	13099033	LYL1	ref	Mask1.0.01	0.00110821	22559	ADD	0.0280784	0.132155	0.0451414	0.0800102	OPL+ONL
4	153684070	TLR2	ref	Mask1.0.01	0.000421118	22559	ADD	0.0453507	0.213466	0.0451346	0.0800037	INL
19	47745546	NOP53	ref	Mask1.0.01	0.000199477	22559	ADD	0.0680199	0.32021	0.0451235	0.079993	GCC
1	169394870	CCDC181	ref	Mask1.0.01	0.000199477	22559	ADD	0.0678881	0.319592	0.0451227	0.0799923	RPE
8	11982321	DEFB135	ref	Mask1.0.01	0.000332462	22559	ADD	0.0507714	0.239024	0.0451186	0.0799884	GCL
17	61452404	TBX4	ref	Mask1.0.01	0.00226074	22559	ADD	-0.019531	0.0919578	0.0451099	0.07998	GCL
17	36486629	ZNHIT3	ref	Mask1.0.01	0.000155149	22559	ADD	0.0752598	0.354394	0.0450975	0.0799682	ISOS+PS
10	1049538	WDR37	ref	Mask1.0.01	0.000775744	22559	ADD	-0.0336765	0.1586	0.0450867	0.0799577	ISOS+PS
19	10960932	SMARCA4	ref	Mask1.0.01	0.00299215	22559	ADD	0.0176081	0.0829311	0.0450806	0.0799519	GCC
10	114294824	AFAP1L2	ref	Mask1.0.01	0.000132985	22559	ADD	0.0832508	0.392132	0.0450726	0.0799443	GCC
3	161104696	NMD3	ref	Mask1.0.01	0.000177313	22559	ADD	0.0695186	0.327463	0.045069	0.0799408	GCL
5	119037772	DMXL1	ref	Mask1.0.01	0.000554103	22559	ADD	0.0397953	0.187456	0.0450676	0.0799394	ISOS+PS
2	201700267	ALS2	ref	Mask1.0.01	0.00106388	22559	ADD	0.0282395	0.133028	0.045064	0.079936	IPL
8	41577187	GPAT4	ref	Mask1.0.01	0.000288133	22559	ADD	-0.055019	0.259188	0.0450604	0.0799325	OPL+ONL
19	40466241	SPTBN4	ref	Mask1.0.01	0.000687087	22559	ADD	0.0336134	0.15836	0.0450543	0.0799267	CSI
9	136848724	PHPT1	ref	Mask1.0.01	0.000177313	22559	ADD	-0.0720778	0.33959	0.0450499	0.0799225	GCC
4	17515165	CLRN2	ref	Mask1.0.01	0.00183962	22559	ADD	0.0217851	0.102642	0.045047	0.0799197	OPL+ONL
6	106570771	RTN4IP1	ref	Mask1.0.01	0.000199477	22559	ADD	-0.0679872	0.320337	0.0450445	0.0799172	GCC
1	108746674	STXBP3	ref	Mask1.0.01	0.000332462	22559	ADD	0.0514254	0.242326	0.0450357	0.0799088	ISOS+PS
8	117794490	EXT1	ref	Mask1.0.01	0.00261536	22559	ADD	-0.0188107	0.0886414	0.0450336	0.0799068	GCC
17	41065116	KRTAP2-4	ref	Mask1.0.01	0.000709251	22559	ADD	-0.0347731	0.163877	0.0450248	0.0798984	GCL
10	109864766	XPNPEP1	ref	Mask1.0.01	0.000288133	22559	ADD	0.0564554	0.266115	0.0450062	0.0798805	RNFL
7	86643914	GRM3	ref	Mask1.0.01	0.00183962	22559	ADD	0.0216718	0.102172	0.044991	0.0798659	INL
6	36354091	ETV7	ref	Mask1.0.01	0.00037679	22559	ADD	0.04765	0.224648	0.0449907	0.0798656	GCL
17	58692573	RAD51C	ref	Mask1.0.01	0.000265969	22559	ADD	-0.0567321	0.267489	0.0449826	0.0798578	GCL
22	30368811	RNF215	ref	Mask1.0.01	0.00226074	22559	ADD	0.0196437	0.0926225	0.0449793	0.0798547	OPL+ONL
13	113759226	TMEM255B	ref	Mask1.0.01	0.00037679	22559	ADD	0.049276	0.232363	0.0449716	0.0798473	RNFL
9	38392702	ALDH1B1	ref	Mask1.0.01	0.00312514	22559	ADD	-0.017204	0.0811293	0.0449682	0.079844	GCC
12	19129733	PLEKHA5	ref	Mask1.0.01	0.000132985	22559	ADD	0.0801266	0.377903	0.0449565	0.0798328	GCL
14	24573518	CTSG	ref	Mask1.0.01	0.000177313	22559	ADD	0.0660812	0.311662	0.044956	0.0798323	CSI
16	28603944	SULT1A1	ref	Mask1.0.01	0.00048761	22559	ADD	0.0434167	0.204777	0.0449523	0.0798288	GCC
2	58159243	FANCL	ref	Mask1.0.01	0.000199477	22559	ADD	-0.0657828	0.310274	0.0449504	0.079827	INL
20	20034368	CRNKL1	ref	Mask1.0.01	0.0100625	22559	ADD	0.00962809	0.0454129	0.0449492	0.0798258	GCC
20	9986126	ANKEF1	ref	Mask1.0.01	0.000975221	22559	ADD	-0.0306305	0.1445	0.0449334	0.0798107	RPE
19	16067021	TPM4	ref	Mask1.0.01	0.000975221	22559	ADD	0.0294244	0.138811	0.044933	0.0798102	IPL
4	3293028	RGS12	ref	Mask1.0.01	0.00170664	22559	ADD	0.02266	0.106908	0.0449261	0.0798036	ISOS+PS
10	45615500	ZFAND4	ref	Mask1.0.01	0.00356842	22559	ADD	0.014772	0.0696951	0.0449235	0.0798011	CSI
19	35904401	TYROBP	ref	Mask1.0.01	0.000332462	22559	ADD	-0.0508437	0.239884	0.0449232	0.0798009	INL
7	142749468	PRSS1	ref	Mask1.0.01	0.000886564	22559	ADD	-0.0310499	0.146497	0.0449225	0.0798002	GCL
3	120596328	NDUFB4	ref	Mask1.0.01	0.000177313	22559	ADD	-0.0696593	0.328693	0.0449136	0.0797916	INL
11	11351942	CSNK2A3	ref	Mask1.0.01	0.000687087	22559	ADD	0.0354029	0.167053	0.0449129	0.0797909	INL
1	151510510	CGN	ref	Mask1.0.01	0.0022829	22559	ADD	0.0200916	0.0948076	0.0449099	0.079788	GCC
2	218672069	STK36	ref	Mask1.0.01	0.00192828	22559	ADD	0.0200586	0.094662	0.0449006	0.0797791	CSI
20	31944337	PDRG1	ref	Mask1.0.01	0.000110821	22559	ADD	0.0871598	0.411335	0.0448995	0.0797781	IPL
1	236518000	LGALS8	ref	Mask1.0.01	0.000288133	22559	ADD	-0.0563521	0.265944	0.0448994	0.079778	RPE
8	67422038	CPA6	ref	Mask1.0.01	0.00365708	22559	ADD	-0.0151344	0.0714257	0.0448978	0.0797764	IPL
11	26188842	ANO3	ref	Mask1.0.01	0.000598431	22559	ADD	0.0379094	0.178932	0.044887	0.079766	INL
18	47206169	SKOR2	ref	Mask1.0.01	0.00248238	22559	ADD	-0.0187325	0.0884192	0.0448848	0.079764	OPL+ONL
12	122920951	ABCB9	ref	Mask1.0.01	0.00330245	22559	ADD	-0.0163099	0.0769891	0.0448792	0.0797586	OPL+ONL
8	73241329	C8orf89	ref	Mask1.0.01	0.000155149	22559	ADD	-0.0741215	0.349913	0.0448712	0.0797509	GCL
3	186105668	DGKG	ref	Mask1.0.01	0.00130768	22559	ADD	-0.0255698	0.120732	0.0448545	0.0797348	GCL
16	55655604	SLC6A2	ref	Mask1.0.01	0.000443282	22559	ADD	0.0453836	0.214294	0.0448515	0.0797319	RNFL
8	10725399	PINX1	ref	Mask1.0.01	0.000687087	22559	ADD	-0.035564	0.167931	0.0448499	0.0797304	OPL+ONL
8	10764961	PINX1	ref	Mask1.0.01	0.000687087	22559	ADD	-0.035564	0.167931	0.0448499	0.0797304	OPL+ONL
17	17810399	SREBF1	ref	Mask1.0.01	0.000687087	22559	ADD	0.0352651	0.166521	0.0448491	0.0797296	GCL
6	46687875	TDRD6	ref	Mask1.0.01	0.00048761	22559	ADD	0.0423695	0.200071	0.0448473	0.0797279	ISOS+PS
3	124761948	ITGB5	ref	Mask1.0.01	0.0133428	22559	ADD	0.00839972	0.0396643	0.0448466	0.0797272	GCC
2	128091200	UGGT1	ref	Mask1.0.01	0.000288133	22559	ADD	0.0544107	0.256946	0.0448421	0.0797229	GCL
7	71779491	CALN1	ref	Mask1.0.01	0.000177313	22559	ADD	-0.0699064	0.330137	0.0448379	0.0797189	OPL+ONL
5	34017858	C1QTNF3	ref	Mask1.0.01	0.000265969	22559	ADD	-0.0572875	0.27057	0.0448293	0.0797106	ISOS+PS
11	65714005	RNASEH2C	ref	Mask1.0.01	0.000199477	22559	ADD	0.0655898	0.309831	0.0448149	0.0796968	INL
10	89327307	IFIT3	ref	Mask1.0.01	0.000421118	22559	ADD	0.0451299	0.213188	0.0448128	0.0796948	INL
6	35297818	DEF6	ref	Mask1.0.01	0.000243805	22559	ADD	0.061317	0.28967	0.0448079	0.07969	GCC
11	66563464	CTSF	ref	Mask1.0.01	0.00449931	22559	ADD	-0.0139862	0.0660748	0.0448052	0.0796874	ISOS+PS
1	70144805	LRRC40	ref	Mask1.0.01	0.000421118	22559	ADD	0.045375	0.214389	0.0447948	0.0796775	OPL+ONL
16	29973868	TAOK2	ref	Mask1.0.01	0.000199477	22559	ADD	0.0621488	0.293708	0.0447747	0.0796581	CSI
1	54756898	PARS2	ref	Mask1.0.01	0.00343544	22559	ADD	0.0156824	0.0741136	0.0447746	0.079658	IPL
17	78107397	TMC6	ref	Mask1.0.01	0.0095084	22559	ADD	0.00904808	0.0427606	0.044774	0.0796574	CSI
17	41754604	JUP	ref	Mask1.0.01	0.00106388	22559	ADD	0.0292879	0.138422	0.0447677	0.0796513	RPE
11	68903863	IGHMBP2	ref	Mask1.0.01	0.00625028	22559	ADD	0.0117809	0.0556868	0.044756	0.0796402	INL
16	88863333	PABPN1L	ref	Mask1.0.01	0.000576267	22559	ADD	0.039778	0.18804	0.0447492	0.0796335	RNFL
12	7089587	C1RL	ref	Mask1.0.01	0.000398954	22559	ADD	0.0439974	0.207989	0.0447477	0.0796322	CSI
5	55935095	IL6ST	ref	Mask1.0.01	0.000110821	22559	ADD	0.090861	0.429563	0.0447406	0.0796253	GCC
20	50794894	BCAS4	ref	Mask1.0.01	0.000531938	22559	ADD	0.041363	0.195553	0.0447399	0.0796246	RPE
13	28003274	FLT3	ref	Mask1.0.01	0.00139634	22559	ADD	0.0248951	0.117702	0.0447361	0.079621	OPL+ONL
3	14402576	SLC6A6	ref	Mask1.0.01	0.000199477	22559	ADD	-0.0648741	0.306724	0.0447349	0.0796198	IPL
1	46261196	LRRC41	ref	Mask1.0.01	0.00075358	22559	ADD	0.0320078	0.151337	0.0447324	0.0796174	CSI
17	8247618	PFAS	ref	Mask1.0.01	0.000908728	22559	ADD	0.0307472	0.145378	0.0447315	0.0796165	INL
12	80707634	MYF6	ref	Mask1.0.01	0.00576267	22559	ADD	-0.0121631	0.0575193	0.0447155	0.0796011	GCL
9	137423350	NOXA1	ref	Mask1.0.01	0.00494259	22559	ADD	0.0133275	0.0630268	0.0447142	0.0795999	ISOS+PS
1	205767986	RAB29	ref	Mask1.0.01	0.00104171	22559	ADD	-0.0295873	0.139926	0.0447108	0.0795966	RNFL
16	68264516	SLC7A6	ref	Mask1.0.01	0.00108604	22559	ADD	0.0289592	0.136957	0.0447101	0.079596	RPE
19	4229523	EBI3	ref	Mask1.0.01	0.000110821	22559	ADD	-0.087829	0.415389	0.044706	0.079592	INL
2	120346136	INHBB	ref	Mask1.0.01	0.000110821	22559	ADD	-0.0887086	0.419552	0.0447053	0.0795913	ISOS+PS
1	236348257	EDARADD	ref	Mask1.0.01	0.000310297	22559	ADD	-0.0519745	0.245829	0.0447008	0.079587	IPL
19	1905399	ADAT3	ref	Mask1.0.01	0.000509774	22559	ADD	-0.0423549	0.200341	0.044696	0.0795823	GCC
22	26521996	TPST2	ref	Mask1.0.01	0.000332462	22559	ADD	0.0511259	0.241848	0.0446885	0.0795751	ISOS+PS
20	23374519	NAPB	ref	Mask1.0.01	0.000421118	22559	ADD	-0.0464769	0.219868	0.0446837	0.0795706	RNFL
11	133896438	IGSF9B	ref	Mask1.0.01	0.000531938	22559	ADD	0.0396997	0.187817	0.0446792	0.0795662	IPL
11	46719196	F2	ref	Mask1.0.01	0.00197261	22559	ADD	-0.021505	0.10174	0.0446784	0.0795654	RPE
2	69396113	NFU1	ref	Mask1.0.01	0.000775744	22559	ADD	-0.0315191	0.149121	0.0446754	0.0795625	CSI
5	6599239	NSUN2	ref	Mask1.0.01	0.000288133	22559	ADD	0.054938	0.259927	0.0446727	0.0795599	ISOS+PS
22	21642302	SDF2L1	ref	Mask1.0.01	0.000598431	22559	ADD	-0.0358692	0.169716	0.044668	0.0795554	CSI
9	133471094	SLC2A6	ref	Mask1.0.01	0.000709251	22559	ADD	0.0344064	0.162802	0.044664	0.0795515	IPL
11	73376399	RELT	ref	Mask1.0.01	0.00866616	22559	ADD	-0.0100205	0.0474175	0.0446583	0.0795461	INL
9	83980798	RMI1	ref	Mask1.0.01	0.0008644	22559	ADD	0.0324419	0.153519	0.044657	0.0795448	RPE
1	45340052	TOE1	ref	Mask1.0.01	0.000199477	22559	ADD	-0.0660938	0.312767	0.0446559	0.0795438	ISOS+PS
2	214931542	ABCA12	ref	Mask1.0.01	0.00846669	22559	ADD	-0.0100385	0.0475055	0.0446528	0.0795408	IPL
3	119597875	PLA1A	ref	Mask1.0.01	0.00150716	22559	ADD	-0.0240847	0.113977	0.0446527	0.0795407	ISOS+PS
1	161229666	NR1I3	ref	Mask1.0.01	0.00124119	22559	ADD	-0.0270927	0.12822	0.0446471	0.0795353	RNFL
2	201071433	NDUFB3	ref	Mask1.0.01	0.00270402	22559	ADD	0.0183986	0.087078	0.0446427	0.079531	RNFL
12	22046218	CMAS	ref	Mask1.0.01	0.000177313	22559	ADD	-0.0658891	0.311889	0.0446301	0.079519	CSI
11	69809968	FGF3	ref	Mask1.0.01	0.00048761	22559	ADD	0.0418809	0.198255	0.0446254	0.0795144	INL
14	99645129	HHIPL1	ref	Mask1.0.01	0.000288133	22559	ADD	0.0544679	0.257855	0.0446201	0.0795093	INL
16	5044122	C16orf89	ref	Mask1.0.01	0.000265969	22559	ADD	-0.0569326	0.26953	0.0446176	0.0795069	OPL+ONL
7	151048292	ASIC3	ref	Mask1.0.01	0.00372357	22559	ADD	-0.0144172	0.0682574	0.0446133	0.0795027	CSI
15	77100656	PEAK1	ref	Mask1.0.01	0.00197261	22559	ADD	0.0214926	0.101757	0.0446116	0.0795011	RPE
10	73168119	FAM149B1	ref	Mask1.0.01	0.000155149	22559	ADD	0.0703683	0.333187	0.0446045	0.0794943	CSI
3	69084937	ARL6IP5	ref	Mask1.0.01	0.00037679	22559	ADD	0.0471425	0.223244	0.0445927	0.0794829	IPL
3	161496808	OTOL1	ref	Mask1.0.01	0.00367924	22559	ADD	-0.0145006	0.0686689	0.0445913	0.0794815	CSI
6	33250272	VPS52	ref	Mask1.0.01	0.000155149	22559	ADD	-0.076477	0.362195	0.0445838	0.0794743	RNFL
13	113122799	F10	ref	Mask1.0.01	0.00447715	22559	ADD	-0.013855	0.0656184	0.0445822	0.0794728	OPL+ONL
5	151771045	G3BP1	ref	Mask1.0.01	0.000155149	22559	ADD	0.0742698	0.351764	0.0445783	0.079469	INL
6	152987362	MTRF1L	ref	Mask1.0.01	0.000132985	22559	ADD	0.0802074	0.3799	0.0445749	0.0794657	INL
4	77713387	CNOT6L	ref	Mask1.0.01	0.000642759	22559	ADD	-0.0364707	0.172759	0.0445665	0.0794577	INL
9	65282101	FOXD4L5	ref	Mask1.0.01	0.00715901	22559	ADD	-0.0109912	0.0520658	0.044564	0.0794552	INL
16	29995715	INO80E	ref	Mask1.0.01	0.000709251	22559	ADD	0.0348696	0.165187	0.0445598	0.0794512	OPL+ONL
12	85955666	MGAT4C	ref	Mask1.0.01	0.000155149	22559	ADD	0.0703732	0.333406	0.044552	0.0794437	CSI
19	11887782	ZNF69	ref	Mask1.0.01	0.000642759	22559	ADD	0.0375983	0.17813	0.0445513	0.079443	RNFL
5	137887968	PKD2L2	ref	Mask1.0.01	0.000687087	22559	ADD	0.0352876	0.167186	0.0445497	0.0794414	INL
14	70722526	MAP3K9	ref	Mask1.0.01	0.00226074	22559	ADD	-0.019319	0.0915356	0.044544	0.0794359	IPL
8	41645177	NKX6-3	ref	Mask1.0.01	0.000110821	22559	ADD	0.083244	0.394469	0.0445327	0.079425	CSI
17	42667914	PLEKHH3	ref	Mask1.0.01	0.0022829	22559	ADD	0.0194641	0.0922373	0.0445301	0.0794225	OPL+ONL
17	48607232	HOXB7	ref	Mask1.0.01	0.000642759	22559	ADD	0.0345527	0.163752	0.0445237	0.0794164	CSI
4	182890060	DCTD	ref	Mask1.0.01	0.000354626	22559	ADD	-0.04942	0.234217	0.0445213	0.0794141	ISOS+PS
12	1820267	LRTM2	ref	Mask1.0.01	0.00135201	22559	ADD	-0.0253334	0.120092	0.0445	0.0793935	OPL+ONL
17	19215615	EPN2	ref	Mask1.0.01	0.000132985	22559	ADD	-0.0804447	0.381355	0.0444975	0.0793911	OPL+ONL
11	4847489	OR51S1	ref	Mask1.0.01	0.00817855	22559	ADD	0.0105448	0.0499951	0.044486	0.0793801	GCC
10	48684876	WDFY4	ref	Mask1.0.01	0.00132985	22559	ADD	0.0254749	0.120788	0.0444815	0.0793756	OPL+ONL
11	108308519	C11orf65	ref	Mask1.0.01	0.00221641	22559	ADD	-0.0197333	0.0935653	0.0444807	0.0793749	OPL+ONL
19	12345944	ZNF442	ref	Mask1.0.01	0.000465446	22559	ADD	-0.0431217	0.204464	0.0444792	0.0793735	ISOS+PS
20	63272785	ARFGAP1	ref	Mask1.0.01	0.00265969	22559	ADD	0.0170138	0.0806748	0.0444759	0.0793703	CSI
15	41517176	RPAP1	ref	Mask1.0.01	0.00124119	22559	ADD	-0.0270298	0.128174	0.044472	0.0793665	RNFL
12	190077	SLC6A12	ref	Mask1.0.01	0.00219425	22559	ADD	-0.0193466	0.0917444	0.0444685	0.0793631	IPL
11	72239077	PHOX2A	ref	Mask1.0.01	0.000443282	22559	ADD	0.0440234	0.208767	0.0444677	0.0793624	OPL+ONL
22	21009808	P2RX6	ref	Mask1.0.01	0.00607296	22559	ADD	-0.0119184	0.0565284	0.0444535	0.0793487	OPL+ONL
4	69051363	UGT2B7	ref	Mask1.0.01	0.00647192	22559	ADD	0.0115044	0.0545661	0.0444512	0.0793464	GCL
2	132671788	NCKAP5	ref	Mask1.0.01	0.000110821	22559	ADD	-0.0902846	0.428333	0.0444288	0.0793248	RPE
17	4004445	ZZEF1	ref	Mask1.0.01	0.000642759	22559	ADD	0.0362808	0.172152	0.0444152	0.0793118	GCL
8	73972437	TMEM70	ref	Mask1.0.01	0.000554103	22559	ADD	-0.039516	0.18751	0.0444118	0.0793084	ISOS+PS
12	52314301	KRT83	ref	Mask1.0.01	0.00438849	22559	ADD	0.0140917	0.0668679	0.0444114	0.079308	OPL+ONL
8	117794490	EXT1	ref	Mask1.0.01	0.00261536	22559	ADD	0.0180746	0.0857747	0.0444037	0.0793006	INL
4	68646597	UGT2B15	ref	Mask1.0.01	0.00673789	22559	ADD	-0.011579	0.054953	0.0443976	0.0792947	RNFL
5	131949973	ACSL6	ref	Mask1.0.01	0.00037679	22559	ADD	0.0477199	0.226487	0.0443929	0.0792902	OPL+ONL
4	8558725	GPR78	ref	Mask1.0.01	0.000155149	22559	ADD	-0.0762771	0.36207	0.0443815	0.0792792	RPE
1	19682240	TMCO4	ref	Mask1.0.01	0.00108604	22559	ADD	-0.0281426	0.133587	0.0443815	0.0792792	OPL+ONL
12	101728648	SYCP3	ref	Mask1.0.01	0.000265969	22559	ADD	-0.0536494	0.254673	0.0443776	0.0792754	CSI
14	38254000	CLEC14A	ref	Mask1.0.01	0.000199477	22559	ADD	-0.0647799	0.30751	0.0443774	0.0792753	IPL
17	48762235	TTLL6	ref	Mask1.0.01	0.00452148	22559	ADD	-0.0141936	0.0673837	0.0443685	0.0792667	RPE
9	84275457	SLC28A3	ref	Mask1.0.01	0.000243805	22559	ADD	0.0559845	0.265812	0.0443593	0.0792578	CSI
19	3610645	CACTIN	ref	Mask1.0.01	0.000132985	22559	ADD	-0.0824225	0.391369	0.0443526	0.0792512	RNFL
11	60867562	ZP1	ref	Mask1.0.01	0.000953056	22559	ADD	-0.0298744	0.141856	0.0443511	0.0792498	INL
22	31436977	EIF4ENIF1	ref	Mask1.0.01	0.000132985	22559	ADD	-0.0757621	0.359772	0.0443454	0.0792444	CSI
21	18269116	TMPRSS15	ref	Mask1.0.01	0.00547453	22559	ADD	0.0126088	0.0599014	0.0443068	0.079207	ISOS+PS
19	49859882	PNKP	ref	Mask1.0.01	0.00239372	22559	ADD	0.0189472	0.0900208	0.0442999	0.0792004	OPL+ONL
12	52232520	KRT7	ref	Mask1.0.01	0.011348	22559	ADD	-0.00869027	0.0412893	0.0442987	0.0791992	GCL
4	154563011	FGB	ref	Mask1.0.01	0.00755796	22559	ADD	0.0107593	0.0511226	0.044294	0.0791947	ISOS+PS
10	100150094	ERLIN1	ref	Mask1.0.01	0.000243805	22559	ADD	-0.0583656	0.277329	0.0442917	0.0791925	IPL
10	66926036	LRRTM3	ref	Mask1.0.01	0.000265969	22559	ADD	0.0583671	0.277341	0.0442901	0.0791909	GCC
16	46578591	SHCBP1	ref	Mask1.0.01	0.00048761	22559	ADD	-0.0429998	0.204329	0.0442866	0.0791875	RNFL
12	122983480	PITPNM2	ref	Mask1.0.01	0.000598431	22559	ADD	-0.0389011	0.184853	0.0442865	0.0791874	GCC
11	44564427	CD82	ref	Mask1.0.01	0.00398954	22559	ADD	0.0146377	0.0695567	0.0442862	0.0791871	INL
19	45863989	FOXA3	ref	Mask1.0.01	0.00104171	22559	ADD	0.0285541	0.135687	0.0442852	0.0791862	INL
2	201700267	ALS2	ref	Mask1.0.01	0.00106388	22559	ADD	0.0292191	0.138848	0.0442849	0.0791858	GCC
14	64084232	ESR2	ref	Mask1.0.01	0.00875482	22559	ADD	-0.00999061	0.0474781	0.0442789	0.0791801	ISOS+PS
1	35808016	AGO4	ref	Mask1.0.01	0.000110821	22559	ADD	-0.0829799	0.394358	0.0442756	0.0791769	CSI
2	171522247	CYBRD1	ref	Mask1.0.01	0.00904295	22559	ADD	-0.00924386	0.0439319	0.0442738	0.0791752	CSI
16	11359845	AC099489.1	ref	Mask1.0.01	0.000620595	22559	ADD	-0.0381081	0.181152	0.0442538	0.0791558	RNFL
7	142749468	PRSS1	ref	Mask1.0.01	0.000886564	22559	ADD	-0.0319688	0.151981	0.0442463	0.0791485	GCC
2	171783405	SLC25A12	ref	Mask1.0.01	0.000797908	22559	ADD	0.0323072	0.15359	0.0442461	0.0791484	IPL
17	3860315	CAMKK1	ref	Mask1.0.01	0.00037679	22559	ADD	0.0490458	0.23317	0.0442443	0.0791466	GCC
12	54644589	DCD	ref	Mask1.0.01	0.000132985	22559	ADD	-0.0790166	0.375684	0.0442375	0.0791401	IPL
1	241628851	CHML	ref	Mask1.0.01	0.000664923	22559	ADD	0.0360437	0.171371	0.044237	0.0791396	ISOS+PS
1	230057990	GALNT2	ref	Mask1.0.01	0.00037679	22559	ADD	0.048901	0.232518	0.0442304	0.0791332	RNFL
10	97865000	CRTAC1	ref	Mask1.0.01	0.00119686	22559	ADD	0.0263477	0.125284	0.0442279	0.0791308	IPL
8	115408496	TRPS1	ref	Mask1.0.01	0.00352409	22559	ADD	-0.0156794	0.0745567	0.044227	0.0791299	ISOS+PS
7	139777051	TBXAS1	ref	Mask1.0.01	0.00210559	22559	ADD	-0.0200866	0.0955163	0.044224	0.079127	INL
1	44635238	TMEM53	ref	Mask1.0.01	0.000243805	22559	ADD	-0.0592387	0.281704	0.0442206	0.0791237	OPL+ONL
19	12699194	TNPO2	ref	Mask1.0.01	0.000110821	22559	ADD	-0.0900755	0.428376	0.0442143	0.0791176	RPE
1	150809713	ARNT	ref	Mask1.0.01	0.000177313	22559	ADD	0.0694602	0.330374	0.0442039	0.0791076	OPL+ONL
3	46435645	LTF	ref	Mask1.0.01	0.000775744	22559	ADD	-0.0313513	0.149117	0.0442037	0.0791074	CSI
2	75652000	GCFC2	ref	Mask1.0.01	0.000709251	22559	ADD	-0.0344382	0.16381	0.0441976	0.0791015	GCL
1	40072710	PPT1	ref	Mask1.0.01	0.0020391	22559	ADD	0.0205119	0.0975768	0.0441894	0.0790935	OPL+ONL
5	115578642	TMED7-TICAM2	ref	Mask1.0.01	0.000310297	22559	ADD	0.0539785	0.256781	0.0441891	0.0790933	GCC
14	52707178	PSMC6	ref	Mask1.0.01	0.00048761	22559	ADD	0.0422735	0.201123	0.0441787	0.0790832	OPL+ONL
4	73481745	AFM	ref	Mask1.0.01	0.00130768	22559	ADD	0.0256579	0.122076	0.0441751	0.0790797	ISOS+PS
20	35226690	MMP24	ref	Mask1.0.01	0.000465446	22559	ADD	0.0439589	0.209151	0.0441746	0.0790792	RNFL
16	85169525	GSE1	ref	Mask1.0.01	0.000265969	22559	ADD	0.0563641	0.268224	0.044158	0.0790632	INL
12	130337887	PIWIL1	ref	Mask1.0.01	0.000132985	22559	ADD	0.0821784	0.391084	0.0441544	0.0790597	RPE
17	48048329	NFE2L1	ref	Mask1.0.01	0.00144067	22559	ADD	0.0244679	0.116445	0.0441519	0.0790573	ISOS+PS
1	63593411	PGM1	ref	Mask1.0.01	0.00144067	22559	ADD	0.0243791	0.116043	0.0441366	0.0790425	OPL+ONL
21	33559542	DONSON	ref	Mask1.0.01	0.00277051	22559	ADD	-0.0180469	0.085907	0.0441315	0.0790375	RNFL
8	118189455	SAMD12	ref	Mask1.0.01	0.000177313	22559	ADD	0.0711432	0.338693	0.0441221	0.0790284	RPE
8	23678697	NKX3-1	ref	Mask1.0.01	0.00048761	22559	ADD	-0.0414582	0.197379	0.0441184	0.0790249	GCL
20	17613678	RRBP1	ref	Mask1.0.01	0.000221641	22559	ADD	0.0622387	0.296314	0.0441182	0.0790246	ISOS+PS
14	94487274	SERPINA12	ref	Mask1.0.01	0.00826721	22559	ADD	0.00961292	0.0457667	0.0441175	0.079024	CSI
1	248375746	OR2T6	ref	Mask1.0.01	0.000110821	22559	ADD	-0.0900463	0.428794	0.0440996	0.0790066	RPE
12	89519412	GALNT4	ref	Mask1.0.01	0.000598431	22559	ADD	0.0356634	0.169842	0.0440914	0.0789987	CSI
17	48575507	HOXB4	ref	Mask1.0.01	0.00239372	22559	ADD	-0.0187651	0.0893695	0.0440883	0.0789957	GCL
10	95659823	TCTN3	ref	Mask1.0.01	0.000820072	22559	ADD	-0.0331797	0.158022	0.0440867	0.0789942	GCC
3	37052626	LRRFIP2	ref	Mask1.0.01	0.00177313	22559	ADD	0.0216365	0.10305	0.0440836	0.0789911	IPL
4	151409176	FAM160A1	ref	Mask1.0.01	0.000265969	22559	ADD	0.0557756	0.265651	0.0440824	0.07899	IPL
20	63861498	ABHD16B	ref	Mask1.0.01	0.000132985	22559	ADD	0.0755404	0.359796	0.0440805	0.0789882	CSI
8	15417215	TUSC3	ref	Mask1.0.01	0.000465446	22559	ADD	0.040417	0.192514	0.044076	0.0789838	CSI
4	122923070	SPATA5	ref	Mask1.0.01	0.0111042	22559	ADD	-0.00906788	0.0431922	0.044076	0.0789838	RNFL
19	10922185	YIPF2	ref	Mask1.0.01	0.000199477	22559	ADD	-0.0670872	0.319565	0.0440718	0.0789797	RNFL
6	146543833	RAB32	ref	Mask1.0.01	0.000576267	22559	ADD	-0.0381456	0.181719	0.0440644	0.0789725	GCL
17	61452404	TBX4	ref	Mask1.0.01	0.00226074	22559	ADD	0.0199621	0.0950979	0.0440624	0.0789707	RPE
7	131110096	MKLN1	ref	Mask1.0.01	0.000155149	22559	ADD	-0.0699301	0.333147	0.0440613	0.0789696	CSI
12	4720400	GALNT8	ref	Mask1.0.01	0.00682654	22559	ADD	-0.0111119	0.0529377	0.04406	0.0789683	GCL
8	30063003	SARAF	ref	Mask1.0.01	0.000288133	22559	ADD	-0.0539276	0.256918	0.044059	0.0789673	GCL
19	7830233	EVI5L	ref	Mask1.0.01	0.000265969	22559	ADD	-0.0561044	0.26729	0.0440585	0.0789668	GCL
15	42575606	STARD9	ref	Mask1.0.01	0.00662707	22559	ADD	-0.0107741	0.0513328	0.0440522	0.0789608	CSI
6	1623806	GMDS	ref	Mask1.0.01	0.000797908	22559	ADD	0.0335432	0.159833	0.044043	0.0789519	RNFL
7	152644776	XRCC2	ref	Mask1.0.01	0.000421118	22559	ADD	0.0445886	0.212482	0.0440357	0.0789447	GCL
20	35302566	UQCC1	ref	Mask1.0.01	0.000199477	22559	ADD	0.0647225	0.308431	0.0440348	0.0789439	GCL
17	30477362	GOSR1	ref	Mask1.0.01	0.000243805	22559	ADD	0.0586253	0.279411	0.0440234	0.0789328	GCL
20	63235883	BIRC7	ref	Mask1.0.01	0.00485394	22559	ADD	-0.0130602	0.0622462	0.0440225	0.0789319	GCL
9	109171974	EPB41L4B	ref	Mask1.0.01	0.0074693	22559	ADD	-0.0106723	0.0508722	0.0440101	0.07892	GCL
8	103414714	DCAF13	ref	Mask1.0.01	0.00101955	22559	ADD	-0.0287621	0.137123	0.0439966	0.0789068	INL
11	28020619	KIF18A	ref	Mask1.0.01	0.00135201	22559	ADD	0.025758	0.122812	0.0439892	0.0788997	RPE
8	89933331	NBN	ref	Mask1.0.01	0.00868833	22559	ADD	-0.00992888	0.0473437	0.0439822	0.0788929	INL
12	6946468	PTPN6	ref	Mask1.0.01	0.00179529	22559	ADD	-0.0217077	0.103514	0.0439778	0.0788886	INL
1	53891239	DIO1	ref	Mask1.0.01	0.000354626	22559	ADD	0.0503422	0.240081	0.0439693	0.0788804	GCC
11	278407	NLRP6	ref	Mask1.0.01	0.00170664	22559	ADD	-0.0229342	0.109374	0.043968	0.0788791	RNFL
4	69199951	UGT2B11	ref	Mask1.0.01	0.000664923	22559	ADD	-0.0367934	0.175471	0.0439674	0.0788786	GCC
16	27402174	IL21R	ref	Mask1.0.01	0.00104171	22559	ADD	0.0269717	0.128638	0.0439617	0.0788731	CSI
10	27110111	YME1L1	ref	Mask1.0.01	0.00115253	22559	ADD	-0.0271949	0.129714	0.0439547	0.0788663	OPL+ONL
9	133205277	OBP2B	ref	Mask1.0.01	0.000110821	22559	ADD	-0.0898274	0.428474	0.043951	0.0788627	RNFL
1	17205128	PADI1	ref	Mask1.0.01	0.000576267	22559	ADD	-0.0378388	0.180492	0.0439499	0.0788616	IPL
10	133278635	TUBGCP2	ref	Mask1.0.01	0.000132985	22559	ADD	-0.0802461	0.382785	0.0439478	0.0788596	ISOS+PS
16	4616493	MGRN1	ref	Mask1.0.01	0.000265969	22559	ADD	0.0560112	0.267183	0.0439471	0.078859	GCL
3	170888418	EIF5A2	ref	Mask1.0.01	0.000332462	22559	ADD	0.0518533	0.247369	0.0439402	0.0788523	RNFL
2	101271219	RNF149	ref	Mask1.0.01	0.000243805	22559	ADD	-0.059281	0.282821	0.0439348	0.078847	ISOS+PS
22	43955442	SAMM50	ref	Mask1.0.01	0.000155149	22559	ADD	0.0698137	0.333117	0.0439225	0.0788351	CSI
11	130866250	SNX19	ref	Mask1.0.01	0.000155149	22559	ADD	-0.0736284	0.351321	0.043922	0.0788346	INL
5	129094749	ISOC1	ref	Mask1.0.01	0.000443282	22559	ADD	-0.0449106	0.214293	0.0439217	0.0788343	RPE
4	139716753	MAML3	ref	Mask1.0.01	0.000110821	22559	ADD	0.0871295	0.415788	0.0439123	0.0788252	INL
15	65117379	PDCD7	ref	Mask1.0.01	0.000243805	22559	ADD	0.0557066	0.265851	0.0439072	0.0788202	CSI
7	92245974	ANKIB1	ref	Mask1.0.01	0.000221641	22559	ADD	0.0634822	0.302965	0.0439056	0.0788186	RNFL
12	26971579	TM7SF3	ref	Mask1.0.01	0.000265969	22559	ADD	-0.0556664	0.265671	0.0439035	0.0788167	IPL
17	46511511	LRRC37A2	ref	Mask1.0.01	0.000221641	22559	ADD	0.0635073	0.3031	0.043901	0.0788142	RNFL
9	137227502	RNF224	ref	Mask1.0.01	0.000221641	22559	ADD	-0.0614125	0.293109	0.0438992	0.0788124	GCL
7	47987148	SUN3	ref	Mask1.0.01	0.000288133	22559	ADD	0.0556621	0.265675	0.0438954	0.0788087	RPE
1	46757838	CYP4B1	ref	Mask1.0.01	0.00310297	22559	ADD	-0.0156588	0.0747408	0.0438936	0.078807	CSI
5	55738017	DDX4	ref	Mask1.0.01	0.000243805	22559	ADD	-0.0589692	0.281471	0.0438917	0.0788051	OPL+ONL
18	46476972	LOXHD1	ref	Mask1.0.01	0.00476528	22559	ADD	0.0134003	0.063963	0.0438906	0.0788041	OPL+ONL
5	95652181	SPATA9	ref	Mask1.0.01	0.000110821	22559	ADD	-0.0897565	0.428453	0.0438859	0.0787996	RPE
7	66075800	ASL	ref	Mask1.0.01	0.00618378	22559	ADD	0.0116071	0.055408	0.0438838	0.0787976	IPL
22	45920366	WNT7B	ref	Mask1.0.01	0.000598431	22559	ADD	0.0387086	0.184781	0.0438836	0.0787973	GCC
17	1633858	SCARF1	ref	Mask1.0.01	0.00265969	22559	ADD	-0.0184282	0.0879694	0.0438834	0.0787972	GCC
22	20774113	SERPIND1	ref	Mask1.0.01	0.00496476	22559	ADD	0.0131295	0.0626816	0.0438752	0.0787891	OPL+ONL
2	129979666	RAB6C	ref	Mask1.0.01	0.000132985	22559	ADD	-0.0792033	0.378151	0.0438689	0.078783	GCL
9	36190856	CLTA	ref	Mask1.0.01	0.000288133	22559	ADD	0.054209	0.258824	0.0438666	0.0787808	OPL+ONL
5	65589690	TRIM23	ref	Mask1.0.01	0.000354626	22559	ADD	0.0490666	0.234274	0.0438657	0.07878	ISOS+PS
9	108942569	CTNNAL1	ref	Mask1.0.01	0.000199477	22559	ADD	0.0653767	0.312161	0.0438619	0.0787763	ISOS+PS
1	185296388	IVNS1ABP	ref	Mask1.0.01	0.00048761	22559	ADD	0.0417247	0.199231	0.0438605	0.0787749	OPL+ONL
19	55282072	BRSK1	ref	Mask1.0.01	0.000243805	22559	ADD	0.059144	0.282433	0.043852	0.0787667	ISOS+PS
10	69220332	HKDC1	ref	Mask1.0.01	0.0238264	22559	ADD	-0.00600037	0.0286545	0.0438502	0.078765	IPL
17	8310241	ARHGEF15	ref	Mask1.0.01	0.000332462	22559	ADD	0.051824	0.247485	0.0438495	0.0787642	RPE
19	38915404	AC011455.2	ref	Mask1.0.01	0.00148499	22559	ADD	0.0239148	0.114209	0.0438465	0.0787613	OPL+ONL
13	41566835	VWA8	ref	Mask1.0.01	0.00356842	22559	ADD	0.0153865	0.0734825	0.0438442	0.0787591	INL
2	74135400	BOLA3	ref	Mask1.0.01	0.000288133	22559	ADD	0.0540403	0.258087	0.0438433	0.0787582	INL
5	138083990	WNT8A	ref	Mask1.0.01	0.000820072	22559	ADD	-0.0321611	0.1536	0.0438407	0.0787557	OPL+ONL
17	19648136	ALDH3A2	ref	Mask1.0.01	0.000930892	22559	ADD	0.0309834	0.147979	0.0438391	0.0787541	RPE
17	41801947	P3H4	ref	Mask1.0.01	0.000465446	22559	ADD	-0.0426884	0.203919	0.0438231	0.0787386	OPL+ONL
7	134527567	AKR1B10	ref	Mask1.0.01	0.00150716	22559	ADD	-0.0233811	0.111693	0.0438203	0.078736	IPL
7	81946444	CACNA2D1	ref	Mask1.0.01	0.00037679	22559	ADD	0.0447676	0.213861	0.0438192	0.0787348	CSI
9	97501180	TMOD1	ref	Mask1.0.01	0.000421118	22559	ADD	0.044995	0.214959	0.0438143	0.0787301	ISOS+PS
7	23680130	FAM221A	ref	Mask1.0.01	0.00037679	22559	ADD	-0.046722	0.22321	0.0438141	0.0787299	IPL
6	89364616	RRAGD	ref	Mask1.0.01	0.000132985	22559	ADD	0.0791378	0.378077	0.0438134	0.0787292	GCL
3	9362971	THUMPD3	ref	Mask1.0.01	0.000731415	22559	ADD	-0.0349231	0.166848	0.0438109	0.0787268	RNFL
1	226360210	PARP1	ref	Mask1.0.01	0.000443282	22559	ADD	-0.0448895	0.214469	0.0438088	0.0787247	RPE
5	154887411	GEMIN5	ref	Mask1.0.01	0.0054967	22559	ADD	0.0128042	0.0611805	0.0438007	0.0787169	RNFL
19	17435509	TMEM221	ref	Mask1.0.01	0.000221641	22559	ADD	0.0612686	0.292767	0.0437957	0.078712	GCL
3	52681156	GNL3	ref	Mask1.0.01	0.000155149	22559	ADD	0.0757864	0.362153	0.0437924	0.0787088	RPE
3	184314495	EIF4G1	ref	Mask1.0.01	0.000155149	22559	ADD	-0.0732685	0.35013	0.0437901	0.0787066	GCL
5	128083766	SLC12A2	ref	Mask1.0.01	0.00283701	22559	ADD	0.0171683	0.0820425	0.0437901	0.0787066	GCL
4	137518918	PCDH18	ref	Mask1.0.01	0.00048761	22559	ADD	0.0428643	0.204842	0.0437878	0.0787044	GCC
13	113177536	PCID2	ref	Mask1.0.01	0.000288133	22559	ADD	-0.0555851	0.265678	0.043773	0.07869	RPE
19	16355239	EPS15L1	ref	Mask1.0.01	0.000354626	22559	ADD	-0.0501414	0.239666	0.0437704	0.0786874	RNFL
2	44361947	CAMKMT	ref	Mask1.0.01	0.000243805	22559	ADD	-0.0584234	0.279259	0.0437683	0.0786855	GCL
22	38468078	KDELR3	ref	Mask1.0.01	0.000509774	22559	ADD	-0.0401264	0.191806	0.0437658	0.078683	IPL
11	18933813	MRGPRX1	ref	Mask1.0.01	0.00037679	22559	ADD	-0.0486343	0.232476	0.0437652	0.0786824	RNFL
17	37375985	C17orf78	ref	Mask1.0.01	0.000132985	22559	ADD	-0.0797748	0.381339	0.0437631	0.0786804	OPL+ONL
11	95025258	KDM4E	ref	Mask1.0.01	0.00115253	22559	ADD	0.0255984	0.122375	0.043756	0.0786735	CSI
15	42210447	TMEM87A	ref	Mask1.0.01	0.000155149	22559	ADD	-0.0734934	0.351365	0.0437503	0.0786679	INL
6	29486697	MAS1L	ref	Mask1.0.01	0.000177313	22559	ADD	-0.0688168	0.329008	0.0437498	0.0786674	INL
1	174159410	RABGAP1L	ref	Mask1.0.01	0.000775744	22559	ADD	-0.0339697	0.162409	0.0437488	0.0786665	GCC
5	141639302	FCHSD1	ref	Mask1.0.01	0.00106388	22559	ADD	0.0266342	0.127339	0.0437479	0.0786656	CSI
6	106629578	QRSL1	ref	Mask1.0.01	0.000509774	22559	ADD	-0.0418118	0.199904	0.0437477	0.0786654	RNFL
6	13574227	SIRT5	ref	Mask1.0.01	0.00137417	22559	ADD	-0.0246346	0.117786	0.0437421	0.07866	GCL
8	85107215	LRRCC1	ref	Mask1.0.01	0.000221641	22559	ADD	0.0633767	0.303033	0.0437399	0.0786579	RPE
11	6234765	CNGA4	ref	Mask1.0.01	0.0101955	22559	ADD	0.00923042	0.0441353	0.0437391	0.078657	ISOS+PS
13	20567138	IFT88	ref	Mask1.0.01	0.0008644	22559	ADD	0.0312785	0.149585	0.0437233	0.0786417	OPL+ONL
4	128061286	LARP1B	ref	Mask1.0.01	0.000354626	22559	ADD	0.0500916	0.239561	0.0437216	0.0786401	RPE
7	73834590	METTL27	ref	Mask1.0.01	0.00037679	22559	ADD	-0.0466698	0.223216	0.0437139	0.0786326	IPL
19	17951293	KCNN1	ref	Mask1.0.01	0.000199477	22559	ADD	-0.0647298	0.309636	0.0437024	0.0786214	INL
6	26383096	BTN2A2	ref	Mask1.0.01	0.000598431	22559	ADD	-0.0372753	0.178316	0.0436981	0.0786173	GCL
11	7088998	RBMXL2	ref	Mask1.0.01	0.000288133	22559	ADD	0.0536681	0.256777	0.0436837	0.0786032	GCL
1	110672465	KCNA3	ref	Mask1.0.01	0.00299215	22559	ADD	0.0166022	0.0794346	0.0436828	0.0786024	IPL
16	55655604	SLC6A2	ref	Mask1.0.01	0.000443282	22559	ADD	-0.0447745	0.214239	0.0436783	0.078598	RPE
3	183635610	KLHL24	ref	Mask1.0.01	0.000288133	22559	ADD	0.0556757	0.266404	0.0436767	0.0785964	GCC
1	156147366	SEMA4A	ref	Mask1.0.01	0.000132985	22559	ADD	0.0817969	0.391403	0.0436741	0.0785939	RPE
1	110519837	KCNA2	ref	Mask1.0.01	0.000465446	22559	ADD	0.0402163	0.192466	0.0436613	0.0785815	CSI
19	19629476	GMIP	ref	Mask1.0.01	0.000243805	22559	ADD	-0.0603971	0.289047	0.0436612	0.0785813	RNFL
2	94871430	TEKT4	ref	Mask1.0.01	0.000265969	22559	ADD	0.0563246	0.269559	0.0436606	0.0785808	OPL+ONL
3	3126933	TRNT1	ref	Mask1.0.01	0.000930892	22559	ADD	-0.0296919	0.142101	0.0436597	0.0785799	IPL
22	23834503	DERL3	ref	Mask1.0.01	0.000110821	22559	ADD	-0.0875322	0.418958	0.043651	0.0785714	ISOS+PS
11	119102198	C2CD2L	ref	Mask1.0.01	0.000221641	22559	ADD	0.061158	0.292766	0.0436382	0.078559	GCL
2	72942036	SFXN5	ref	Mask1.0.01	0.000531938	22559	ADD	-0.0400162	0.191564	0.043636	0.0785569	ISOS+PS
1	102876467	COL11A1	ref	Mask1.0.01	0.0168004	22559	ADD	-0.00718906	0.0344159	0.0436341	0.078555	OPL+ONL
3	126704240	CHCHD6	ref	Mask1.0.01	0.00279268	22559	ADD	-0.0173469	0.0830487	0.0436293	0.0785503	INL
5	141360042	PCDHGB2	ref	Mask1.0.01	0.00106388	22559	ADD	0.0277612	0.132911	0.0436269	0.078548	IPL
2	227002714	COL4A4	ref	Mask1.0.01	0.00596214	22559	ADD	0.0120142	0.0575262	0.0436171	0.0785384	ISOS+PS
11	95789965	CEP57	ref	Mask1.0.01	0.00607296	22559	ADD	-0.011147	0.0533788	0.0436091	0.0785307	CSI
16	57092583	CPNE2	ref	Mask1.0.01	0.000177313	22559	ADD	-0.0689225	0.33007	0.0436023	0.0785241	OPL+ONL
13	113977783	RASA3	ref	Mask1.0.01	0.00472095	22559	ADD	-0.013348	0.0639383	0.0435826	0.0785049	INL
15	89471398	RHCG	ref	Mask1.0.01	0.000155149	22559	ADD	0.0730875	0.350122	0.0435761	0.0784986	GCL
1	9539465	SLC25A33	ref	Mask1.0.01	0.000642759	22559	ADD	-0.0372391	0.178416	0.0435646	0.0784873	GCC
8	17643795	MTUS1	ref	Mask1.0.01	0.00166231	22559	ADD	0.0223469	0.107069	0.0435617	0.0784846	GCL
16	28591943	SULT1A2	ref	Mask1.0.01	0.000842236	22559	ADD	-0.0298606	0.143081	0.0435547	0.0784778	CSI
16	1510427	IFT140	ref	Mask1.0.01	0.00509774	22559	ADD	0.0132455	0.0634718	0.0435485	0.0784717	RPE
6	138403531	HEBP2	ref	Mask1.0.01	0.00279268	22559	ADD	-0.0174053	0.0834132	0.0435404	0.0784638	OPL+ONL
5	55102646	GZMA	ref	Mask1.0.01	0.000908728	22559	ADD	0.0313193	0.150097	0.0435393	0.0784628	GCC
22	39040604	APOBEC3F	ref	Mask1.0.01	0.000132985	22559	ADD	-0.0817648	0.391878	0.0435344	0.078458	GCC
7	24796540	OSBPL3	ref	Mask1.0.01	0.00037679	22559	ADD	-0.048478	0.232354	0.0435301	0.0784539	RPE
7	155799980	SHH	ref	Mask1.0.01	0.0014185	22559	ADD	-0.0241715	0.115858	0.0435264	0.0784502	GCL
21	45405165	COL18A1	ref	Mask1.0.01	0.0116805	22559	ADD	-0.00810292	0.0388401	0.0435234	0.0784473	CSI
7	1232872	UNCX	ref	Mask1.0.01	0.00190611	22559	ADD	-0.0215995	0.103538	0.0435198	0.0784438	RNFL
2	201377207	TRAK2	ref	Mask1.0.01	0.000687087	22559	ADD	-0.0330406	0.158395	0.0435123	0.0784365	CSI
15	41848146	SPTBN5	ref	Mask1.0.01	0.0144732	22559	ADD	-0.00791582	0.0379611	0.0434826	0.0784075	GCC
1	112523514	ST7L	ref	Mask1.0.01	0.000354626	22559	ADD	0.0482538	0.231418	0.0434778	0.0784029	GCL
17	5419641	RPAIN	ref	Mask1.0.01	0.000930892	22559	ADD	0.0300853	0.144285	0.0434778	0.0784029	OPL+ONL
5	60596912	DEPDC1B	ref	Mask1.0.01	0.000332462	22559	ADD	0.051598	0.247461	0.0434763	0.0784015	RPE
9	133376366	STKLD1	ref	Mask1.0.01	0.000642759	22559	ADD	-0.0359863	0.172602	0.0434695	0.0783948	INL
14	64084232	ESR2	ref	Mask1.0.01	0.00875482	22559	ADD	-0.00930572	0.0446333	0.0434692	0.0783945	CSI
6	130013699	L3MBTL3	ref	Mask1.0.01	0.000443282	22559	ADD	-0.0435459	0.208867	0.0434668	0.0783922	OPL+ONL
10	47460162	ANXA8	ref	Mask1.0.01	0.000953056	22559	ADD	0.0292584	0.140344	0.0434623	0.0783878	IPL
1	44213455	DMAP1	ref	Mask1.0.01	0.000465446	22559	ADD	0.0401288	0.192495	0.0434584	0.078384	CSI
8	144333957	SLC52A2	ref	Mask1.0.01	0.0069152	22559	ADD	0.0109984	0.0527697	0.04344	0.078366	GCL
14	30559158	G2E3	ref	Mask1.0.01	0.000155149	22559	ADD	-0.0726687	0.348663	0.0434392	0.0783653	IPL
19	47019837	NPAS1	ref	Mask1.0.01	0.000265969	22559	ADD	0.0578088	0.277372	0.0434373	0.0783634	GCC
17	75515944	TSEN54	ref	Mask1.0.01	0.000620595	22559	ADD	0.0378749	0.181732	0.0434349	0.0783611	GCC
16	10944564	CLEC16A	ref	Mask1.0.01	0.000243805	22559	ADD	0.0581681	0.279114	0.0434316	0.0783579	GCL
5	119629559	FAM170A	ref	Mask1.0.01	0.000132985	22559	ADD	-0.0791735	0.37993	0.0434263	0.0783527	INL
19	17226213	OCEL1	ref	Mask1.0.01	0.000132985	22559	ADD	0.0796831	0.38238	0.0434252	0.0783517	ISOS+PS
12	52674736	KRT1	ref	Mask1.0.01	0.00234939	22559	ADD	0.0192506	0.0923941	0.0434108	0.0783377	RPE
9	33025273	DNAJA1	ref	Mask1.0.01	0.000332462	22559	ADD	0.0495321	0.237752	0.0434035	0.0783305	IPL
17	44004622	NAGS	ref	Mask1.0.01	0.00268186	22559	ADD	0.0181925	0.0873239	0.0434029	0.0783299	RPE
1	35713877	C1orf216	ref	Mask1.0.01	0.00135201	22559	ADD	-0.0247176	0.118646	0.0434019	0.078329	GCL
2	201644870	MPP4	ref	Mask1.0.01	0.00132985	22559	ADD	-0.0249378	0.119705	0.0434006	0.0783277	GCL
19	47968046	BSPH1	ref	Mask1.0.01	0.000155149	22559	ADD	-0.0754782	0.362334	0.0433934	0.0783207	RNFL
3	16174680	GALNT15	ref	Mask1.0.01	0.00148499	22559	ADD	-0.0244069	0.117167	0.0433925	0.0783198	RNFL
1	212035553	DTL	ref	Mask1.0.01	0.000310297	22559	ADD	-0.0522403	0.250796	0.043388	0.0783154	ISOS+PS
3	123282296	ADCY5	ref	Mask1.0.01	0.00168447	22559	ADD	-0.0220204	0.10573	0.0433763	0.078304	IPL
17	56978129	SCPEP1	ref	Mask1.0.01	0.000709251	22559	ADD	0.0345294	0.16582	0.0433614	0.0782894	ISOS+PS
4	84669597	WDFY3	ref	Mask1.0.01	0.00121903	22559	ADD	-0.0262369	0.126004	0.0433569	0.0782851	OPL+ONL
10	72893584	OIT3	ref	Mask1.0.01	0.00206126	22559	ADD	0.0207823	0.0998134	0.0433522	0.0782804	GCC
1	75128434	LHX8	ref	Mask1.0.01	0.00243805	22559	ADD	0.018301	0.0879023	0.0433462	0.0782746	IPL
2	240713761	KIF1A	ref	Mask1.0.01	0.00170664	22559	ADD	-0.022284	0.107039	0.0433414	0.0782699	ISOS+PS
14	75427716	JDP2	ref	Mask1.0.01	0.000199477	22559	ADD	-0.0650732	0.312594	0.0433353	0.078264	ISOS+PS
12	53500921	TARBP2	ref	Mask1.0.01	0.000132985	22559	ADD	0.0796123	0.38245	0.0433323	0.0782611	OPL+ONL
7	114922359	MDFIC	ref	Mask1.0.01	0.000288133	22559	ADD	-0.0508973	0.244513	0.0433297	0.0782586	CSI
2	176188668	HOXD1	ref	Mask1.0.01	0.000531938	22559	ADD	0.0395486	0.189994	0.0433293	0.0782582	INL
6	127288712	ECHDC1	ref	Mask1.0.01	0.000310297	22559	ADD	-0.0534384	0.256737	0.0433241	0.0782531	GCC
13	50909747	RNASEH2B	ref	Mask1.0.01	0.00503125	22559	ADD	0.0127869	0.0614346	0.0433218	0.0782509	GCL
22	41833079	SREBF2	ref	Mask1.0.01	0.00547453	22559	ADD	-0.0127505	0.0612603	0.0433204	0.0782495	RNFL
12	85280220	ALX1	ref	Mask1.0.01	0.011348	22559	ADD	0.00889194	0.0427239	0.0433163	0.0782455	RNFL
1	111499429	ADORA3	ref	Mask1.0.01	0.00037679	22559	ADD	-0.0483871	0.232515	0.0433069	0.0782364	RNFL
12	100028455	UHRF1BP1L	ref	Mask1.0.01	0.000288133	22559	ADD	0.0534312	0.256775	0.0432995	0.0782291	GCL
9	69427532	APBA1	ref	Mask1.0.01	0.000177313	22559	ADD	-0.0706519	0.33956	0.0432928	0.0782225	GCC
19	10350529	TYK2	ref	Mask1.0.01	0.0107718	22559	ADD	-0.00910284	0.043751	0.043289	0.0782189	RPE
2	219498884	GMPPA	ref	Mask1.0.01	0.00139634	22559	ADD	0.0231364	0.111204	0.0432863	0.0782163	CSI
16	69741871	NOB1	ref	Mask1.0.01	0.000265969	22559	ADD	-0.0575239	0.276486	0.0432863	0.0782162	RPE
12	21526296	SPX	ref	Mask1.0.01	0.000132985	22559	ADD	-0.0813675	0.391094	0.0432851	0.0782151	RNFL
15	62163535	C2CD4B	ref	Mask1.0.01	0.00288133	22559	ADD	0.0169461	0.0814597	0.0432768	0.0782069	GCL
7	123536997	NDUFA5	ref	Mask1.0.01	0.000221641	22559	ADD	-0.0614242	0.295298	0.0432671	0.0781975	OPL+ONL
6	15246069	JARID2	ref	Mask1.0.01	0.00398954	22559	ADD	0.0137252	0.065985	0.043266	0.0781964	CSI
9	125261794	GAPVD1	ref	Mask1.0.01	0.00489827	22559	ADD	0.013286	0.0638761	0.0432628	0.0781933	RNFL
11	46856717	LRP4	ref	Mask1.0.01	0.00882131	22559	ADD	-0.0100756	0.0484451	0.0432552	0.0781859	RNFL
16	57186137	RSPRY1	ref	Mask1.0.01	0.000265969	22559	ADD	0.0575201	0.276571	0.043254	0.0781847	RPE
17	50110040	SAMD14	ref	Mask1.0.01	0.000199477	22559	ADD	0.0647502	0.311359	0.0432474	0.0781782	OPL+ONL
20	33731657	ZNF341	ref	Mask1.0.01	0.000243805	22559	ADD	-0.0587518	0.282516	0.0432471	0.078178	ISOS+PS
6	52361421	PAQR8	ref	Mask1.0.01	0.000132985	22559	ADD	0.0815545	0.392192	0.0432413	0.0781722	GCC
1	26529761	RPS6KA1	ref	Mask1.0.01	0.000332462	22559	ADD	0.049919	0.240077	0.0432346	0.0781658	INL
1	196888014	CFHR4	ref	Mask1.0.01	0.00037679	22559	ADD	-0.0468907	0.225529	0.0432284	0.0781597	INL
3	46515385	LRRC2	ref	Mask1.0.01	0.000155149	22559	ADD	-0.0692533	0.333148	0.0432122	0.0781439	CSI
7	112480853	LSMEM1	ref	Mask1.0.01	0.000155149	22559	ADD	0.0754939	0.363191	0.043207	0.0781388	GCC
3	113286930	CFAP44	ref	Mask1.0.01	0.00177313	22559	ADD	0.0218422	0.10508	0.0432067	0.0781385	ISOS+PS
17	39737927	GRB7	ref	Mask1.0.01	0.000842236	22559	ADD	0.0313803	0.150978	0.0432003	0.0781323	INL
1	33860475	HMGB4	ref	Mask1.0.01	0.00277051	22559	ADD	-0.0164341	0.0790737	0.0431943	0.0781264	CSI
5	138946724	SIL1	ref	Mask1.0.01	0.000398954	22559	ADD	0.0455959	0.219426	0.0431794	0.0781118	INL
11	57551656	UBE2L6	ref	Mask1.0.01	0.000265969	22559	ADD	0.0574733	0.27661	0.0431716	0.0781043	RPE
17	7173431	ASGR1	ref	Mask1.0.01	0.000332462	22559	ADD	-0.0514261	0.24751	0.0431699	0.0781026	RNFL
15	75674322	CSPG4	ref	Mask1.0.01	0.00048761	22559	ADD	-0.0424564	0.20434	0.0431696	0.0781023	RNFL
15	22867052	CYFIP1	ref	Mask1.0.01	0.000110821	22559	ADD	0.0860449	0.414133	0.0431688	0.0781015	GCL
19	35754566	HSPB6	ref	Mask1.0.01	0.00128552	22559	ADD	0.0261682	0.125968	0.0431547	0.0780878	RPE
18	57646426	ATP8B1	ref	Mask1.0.01	0.00842236	22559	ADD	-0.00998219	0.048052	0.0431548	0.0780878	INL
2	73233420	CCT7	ref	Mask1.0.01	0.0011747	22559	ADD	0.0251767	0.121201	0.0431503	0.0780834	CSI
2	136765545	THSD7B	ref	Mask1.0.01	0.00037679	22559	ADD	-0.0470489	0.226501	0.0431479	0.0780811	OPL+ONL
5	141408021	PCDHGB6	ref	Mask1.0.01	0.00292566	22559	ADD	-0.0173738	0.0836421	0.0431458	0.078079	RNFL
1	206507531	RASSF5	ref	Mask1.0.01	0.000243805	22559	ADD	-0.0582186	0.280293	0.0431418	0.0780751	INL
1	226870184	PSEN2	ref	Mask1.0.01	0.010129	22559	ADD	-0.00865584	0.0416745	0.0431397	0.078073	CSI
11	8106056	RIC3	ref	Mask1.0.01	0.00272618	22559	ADD	-0.0180402	0.0868587	0.0431378	0.0780712	GCC
14	24426545	CBLN3	ref	Mask1.0.01	0.000709251	22559	ADD	-0.0341466	0.16441	0.0431358	0.0780693	INL
12	80707634	MYF6	ref	Mask1.0.01	0.00576267	22559	ADD	-0.0118745	0.0571761	0.0431323	0.0780659	IPL
3	10164919	IRAK2	ref	Mask1.0.01	0.00146283	22559	ADD	-0.0235544	0.113422	0.0431266	0.0780603	IPL
19	12646511	MAN2B1	ref	Mask1.0.01	0.0100403	22559	ADD	0.00866893	0.0417442	0.0431259	0.0780596	CSI
5	88717117	MEF2C	ref	Mask1.0.01	0.000199477	22559	ADD	0.0610059	0.29377	0.0431251	0.0780588	CSI
10	93612537	PDE6C	ref	Mask1.0.01	0.000620595	22559	ADD	0.0363445	0.175018	0.0431233	0.078057	GCL
12	9827481	KLRF1	ref	Mask1.0.01	0.000243805	22559	ADD	0.0552318	0.265981	0.0431198	0.0780536	CSI
16	55566684	CAPNS2	ref	Mask1.0.01	0.00354626	22559	ADD	-0.0153025	0.0736994	0.0431118	0.0780458	INL
4	105708778	GSTCD	ref	Mask1.0.01	0.000620595	22559	ADD	-0.0346068	0.166682	0.0431068	0.0780409	CSI
7	36389821	ANLN	ref	Mask1.0.01	0.000642759	22559	ADD	0.035708	0.172006	0.043097	0.0780313	GCL
8	17864380	FGL1	ref	Mask1.0.01	0.00201693	22559	ADD	-0.0208925	0.100641	0.0430956	0.0780299	RNFL
12	8056844	C3AR1	ref	Mask1.0.01	0.000243805	22559	ADD	0.0579341	0.279086	0.0430915	0.0780259	GCL
1	1308597	PUSL1	ref	Mask1.0.01	0.00048761	22559	ADD	0.0425126	0.204798	0.0430909	0.0780254	GCC
2	55547292	PPP4R3B	ref	Mask1.0.01	0.00226074	22559	ADD	0.0190794	0.0919138	0.0430893	0.0780238	GCL
6	33204655	HSD17B8	ref	Mask1.0.01	0.000465446	22559	ADD	0.0399411	0.192418	0.0430873	0.0780218	CSI
20	45551153	WFDC8	ref	Mask1.0.01	0.000221641	22559	ADD	0.0628888	0.302972	0.0430864	0.078021	RNFL
12	56237807	ANKRD52	ref	Mask1.0.01	0.00110821	22559	ADD	-0.0281439	0.135592	0.0430827	0.0780174	RNFL
9	75060573	NMRK1	ref	Mask1.0.01	0.000421118	22559	ADD	-0.0457503	0.220417	0.0430821	0.0780167	GCC
17	42700275	EZH1	ref	Mask1.0.01	0.00075358	22559	ADD	0.0327846	0.15796	0.043077	0.0780118	IPL
10	133324072	CALY	ref	Mask1.0.01	0.000155149	22559	ADD	0.0752472	0.362585	0.0430687	0.0780037	RNFL
12	57520710	MBD6	ref	Mask1.0.01	0.000177313	22559	ADD	-0.0704465	0.339454	0.0430683	0.0780033	GCC
9	83242990	FRMD3	ref	Mask1.0.01	0.000797908	22559	ADD	0.0331609	0.15979	0.0430677	0.0780027	RPE
2	26401920	DRC1	ref	Mask1.0.01	0.000930892	22559	ADD	0.0306986	0.147929	0.0430655	0.0780006	RPE
2	130139287	CCDC74B	ref	Mask1.0.01	0.000110821	22559	ADD	-0.0863471	0.416121	0.0430583	0.0779935	INL
9	35752990	MSMP	ref	Mask1.0.01	0.000132985	22559	ADD	-0.081159	0.391131	0.0430556	0.0779909	RNFL
3	49277144	USP4	ref	Mask1.0.01	0.00119686	22559	ADD	0.0271475	0.130833	0.0430549	0.0779902	GCC
10	98247690	LOXL4	ref	Mask1.0.01	0.00119686	22559	ADD	0.0270724	0.130477	0.043051	0.0779864	RPE
22	19179473	CLTCL1	ref	Mask1.0.01	0.000642759	22559	ADD	0.0369937	0.178314	0.0430413	0.0779769	GCC
11	108308519	C11orf65	ref	Mask1.0.01	0.00221641	22559	ADD	0.01925	0.0927893	0.0430393	0.0779749	GCL
16	4461691	NMRAL1	ref	Mask1.0.01	0.00048761	22559	ADD	0.0412946	0.199087	0.0430232	0.0779592	OPL+ONL
16	1493344	TELO2	ref	Mask1.0.01	0.00128552	22559	ADD	0.0240262	0.115839	0.0430189	0.0779549	CSI
4	55078481	KDR	ref	Mask1.0.01	0.00210559	22559	ADD	-0.0204231	0.098471	0.0430158	0.0779519	RPE
17	18840085	PRPSAP2	ref	Mask1.0.01	0.00048761	22559	ADD	0.0423859	0.204383	0.0430083	0.0779446	RPE
19	7534004	PNPLA6	ref	Mask1.0.01	0.00121903	22559	ADD	-0.0257561	0.124203	0.043003	0.0779394	IPL
11	31509755	ELP4	ref	Mask1.0.01	0.000288133	22559	ADD	-0.0534691	0.257848	0.0430009	0.0779374	INL
1	22117313	WNT4	ref	Mask1.0.01	0.000620595	22559	ADD	-0.0345645	0.166703	0.0429905	0.0779272	CSI
20	51782331	SALL4	ref	Mask1.0.01	0.00146283	22559	ADD	0.0237685	0.114637	0.0429885	0.0779252	INL
15	57375967	CGNL1	ref	Mask1.0.01	0.00789042	22559	ADD	0.0106109	0.0511773	0.0429884	0.0779251	RPE
1	241628851	CHML	ref	Mask1.0.01	0.000664923	22559	ADD	0.0350452	0.169059	0.0429716	0.0779087	GCL
15	90930180	UNC45A	ref	Mask1.0.01	0.00232723	22559	ADD	0.0189279	0.091312	0.0429686	0.0779057	OPL+ONL
3	158645822	LXN	ref	Mask1.0.01	0.000310297	22559	ADD	0.05308	0.256077	0.0429657	0.0779029	RNFL
14	41606876	LRFN5	ref	Mask1.0.01	0.000288133	22559	ADD	-0.0534371	0.257813	0.0429613	0.0778986	INL
10	101131300	TLX1	ref	Mask1.0.01	0.000576267	22559	ADD	-0.038001	0.183348	0.0429571	0.0778945	OPL+ONL
2	27217369	CAD	ref	Mask1.0.01	0.0193493	22559	ADD	-0.00627726	0.0302879	0.0429539	0.0778913	CSI
7	143390289	EPHA1	ref	Mask1.0.01	0.00294783	22559	ADD	-0.0158838	0.0766433	0.04295	0.0778875	CSI
2	85605254	C2orf68	ref	Mask1.0.01	0.000132985	22559	ADD	-0.0787296	0.379907	0.0429458	0.0778834	INL
20	61252261	CDH4	ref	Mask1.0.01	0.00192828	22559	ADD	0.0204716	0.0987861	0.042945	0.0778826	IPL
3	14145147	XPC	ref	Mask1.0.01	0.000398954	22559	ADD	-0.0454196	0.219191	0.0429378	0.0778756	INL
16	28878405	ATP2A1	ref	Mask1.0.01	0.00403387	22559	ADD	0.0144435	0.0697044	0.0429361	0.0778739	ISOS+PS
11	123069872	CLMP	ref	Mask1.0.01	0.000731415	22559	ADD	0.0336975	0.162631	0.0429325	0.0778704	OPL+ONL
9	133406059	REXO4	ref	Mask1.0.01	0.000132985	22559	ADD	0.077858	0.375797	0.0429238	0.0778619	IPL
15	41774434	MAPKBP1	ref	Mask1.0.01	0.000398954	22559	ADD	0.0452392	0.218361	0.0429221	0.0778602	GCL
13	52377167	THSD1	ref	Mask1.0.01	0.000265969	22559	ADD	0.0572985	0.276601	0.0429122	0.0778505	RNFL
11	21799934	ANO5	ref	Mask1.0.01	0.00119686	22559	ADD	-0.0270337	0.130508	0.0429077	0.0778461	RNFL
1	182409192	RGSL1	ref	Mask1.0.01	0.000110821	22559	ADD	-0.088826	0.428839	0.0429034	0.0778419	RPE
12	39755025	SLC2A13	ref	Mask1.0.01	0.00101955	22559	ADD	0.0292772	0.141352	0.0428999	0.0778385	RNFL
2	131104847	PLEKHB2	ref	Mask1.0.01	0.00104171	22559	ADD	0.0290056	0.140046	0.0428967	0.0778354	RNFL
1	47250139	STIL	ref	Mask1.0.01	0.000110821	22559	ADD	0.0816615	0.394299	0.0428926	0.0778314	CSI
19	14950034	SLC1A6	ref	Mask1.0.01	0.000332462	22559	ADD	0.0512738	0.247586	0.0428882	0.077827	RNFL
1	151197949	PIP5K1A	ref	Mask1.0.01	0.000110821	22559	ADD	0.0865038	0.417804	0.0428673	0.0778065	OPL+ONL
6	31969810	DXO	ref	Mask1.0.01	0.00540804	22559	ADD	0.0122686	0.0592597	0.0428622	0.0778015	IPL
9	36036913	RECK	ref	Mask1.0.01	0.000221641	22559	ADD	0.0608282	0.293823	0.0428587	0.0777981	INL
2	219245455	STK16	ref	Mask1.0.01	0.00534155	22559	ADD	0.0128423	0.062049	0.0428369	0.0777767	RPE
3	8750381	OXTR	ref	Mask1.0.01	0.000775744	22559	ADD	-0.0325362	0.157209	0.0428329	0.0777728	INL
7	130393771	CEP41	ref	Mask1.0.01	0.00121903	22559	ADD	0.0258651	0.124976	0.0428326	0.0777726	GCL
3	187721377	BCL6	ref	Mask1.0.01	0.000332462	22559	ADD	0.0496892	0.240092	0.0428321	0.077772	INL
4	127623271	INTU	ref	Mask1.0.01	0.000576267	22559	ADD	0.0376083	0.18172	0.0428312	0.0777712	GCL
10	77969251	POLR3A	ref	Mask1.0.01	0.00183962	22559	ADD	0.0210694	0.101811	0.0428266	0.0777666	GCL
1	24745382	CLIC4	ref	Mask1.0.01	0.000354626	22559	ADD	-0.0478865	0.231428	0.0428147	0.077755	GCL
11	64590641	SLC22A12	ref	Mask1.0.01	0.00119686	22559	ADD	-0.0263079	0.127145	0.0428126	0.077753	OPL+ONL
3	9362971	THUMPD3	ref	Mask1.0.01	0.000731415	22559	ADD	-0.0317733	0.153562	0.0428109	0.0777513	CSI
14	57469300	CCDC198	ref	Mask1.0.01	0.000554103	22559	ADD	-0.0384746	0.185969	0.0428024	0.0777429	INL
9	127815013	ENG	ref	Mask1.0.01	0.000842236	22559	ADD	-0.0321746	0.15552	0.0428013	0.0777418	RPE
3	56557161	CCDC66	ref	Mask1.0.01	0.00886564	22559	ADD	-0.0096174	0.0464873	0.0428003	0.0777409	GCL
15	63189560	RAB8B	ref	Mask1.0.01	0.00101955	22559	ADD	0.0286092	0.138291	0.0427981	0.0777387	ISOS+PS
16	31083425	PRSS53	ref	Mask1.0.01	0.00121903	22559	ADD	0.0256801	0.124137	0.0427943	0.077735	IPL
1	200027614	NR5A2	ref	Mask1.0.01	0.00128552	22559	ADD	0.0255137	0.123335	0.0427933	0.077734	ISOS+PS
1	247895587	OR2W3	ref	Mask1.0.01	0.000132985	22559	ADD	0.0744525	0.359919	0.0427907	0.0777315	CSI
19	54724479	KIR3DL3	ref	Mask1.0.01	0.000421118	22559	ADD	0.041827	0.202205	0.0427888	0.0777296	CSI
3	160399274	SMC4	ref	Mask1.0.01	0.00124119	22559	ADD	-0.0254633	0.123098	0.0427881	0.0777289	IPL
11	119189638	CCDC153	ref	Mask1.0.01	0.000332462	22559	ADD	-0.049651	0.240033	0.0427872	0.077728	INL
16	71565660	TAT	ref	Mask1.0.01	0.00192828	22559	ADD	-0.0206421	0.0997956	0.0427844	0.0777253	INL
6	158168350	GTF2H5	ref	Mask1.0.01	0.000398954	22559	ADD	-0.0453791	0.219389	0.0427841	0.077725	INL
17	17303335	NT5M	ref	Mask1.0.01	0.000288133	22559	ADD	0.0551469	0.266616	0.042783	0.0777239	GCC
2	219418377	DES	ref	Mask1.0.01	0.00168447	22559	ADD	-0.0227594	0.110036	0.0427812	0.0777221	RPE
15	85380571	AKAP13	ref	Mask1.0.01	0.000664923	22559	ADD	0.0349867	0.169157	0.0427787	0.0777197	GCL
14	51989514	RTRAF	ref	Mask1.0.01	0.00188395	22559	ADD	-0.0211914	0.102462	0.0427753	0.0777164	OPL+ONL
9	94374569	MFSD14B	ref	Mask1.0.01	0.000221641	22559	ADD	-0.0606024	0.293028	0.0427722	0.0777133	GCL
3	5187646	EDEM1	ref	Mask1.0.01	0.00132985	22559	ADD	0.0248483	0.120151	0.0427698	0.077711	INL
17	41393721	KRT31	ref	Mask1.0.01	0.0014185	22559	ADD	-0.0241749	0.116896	0.0427692	0.0777104	OPL+ONL
16	70246778	EXOSC6	ref	Mask1.0.01	0.00416685	22559	ADD	0.01407	0.0680382	0.0427646	0.0777058	INL
15	66547179	LCTL	ref	Mask1.0.01	0.000664923	22559	ADD	0.0354059	0.171212	0.0427642	0.0777055	ISOS+PS
14	58633967	DACT1	ref	Mask1.0.01	0.000288133	22559	ADD	0.0549785	0.265872	0.0427602	0.0777015	RNFL
22	19175581	SLC25A1	ref	Mask1.0.01	0.000886564	22559	ADD	-0.03135	0.15162	0.0427526	0.0776941	RPE
1	42846573	ZNF691	ref	Mask1.0.01	0.000775744	22559	ADD	0.032677	0.15804	0.0427516	0.0776931	OPL+ONL
20	44475874	TTPAL	ref	Mask1.0.01	0.00048761	22559	ADD	0.0409534	0.19809	0.042742	0.0776836	INL
8	120535745	SNTB1	ref	Mask1.0.01	0.00268186	22559	ADD	0.0180541	0.0873296	0.0427394	0.0776812	RNFL
16	82035004	HSD17B2	ref	Mask1.0.01	0.00179529	22559	ADD	0.0213711	0.103383	0.0427325	0.0776744	INL
8	38386207	LETM2	ref	Mask1.0.01	0.000775744	22559	ADD	-0.0326726	0.158054	0.0427322	0.0776741	OPL+ONL
1	109656099	GSTM4	ref	Mask1.0.01	0.00308081	22559	ADD	-0.0168852	0.0816827	0.0427317	0.0776736	GCC
14	74285269	ABCD4	ref	Mask1.0.01	0.0133206	22559	ADD	0.00816986	0.0395228	0.0427301	0.077672	RPE
4	122152331	KIAA1109	ref	Mask1.0.01	0.000820072	22559	ADD	-0.0325781	0.157601	0.0427298	0.0776717	RPE
11	64305497	ESRRA	ref	Mask1.0.01	0.000664923	22559	ADD	0.0332827	0.161012	0.042729	0.0776709	CSI
5	150190062	SLC6A7	ref	Mask1.0.01	0.00277051	22559	ADD	-0.0163371	0.0790378	0.0427246	0.0776666	CSI
10	94762681	CYP2C19	ref	Mask1.0.01	0.00390088	22559	ADD	0.0146641	0.0709478	0.04272	0.0776621	ISOS+PS
16	71464555	ZNF19	ref	Mask1.0.01	0.000509774	22559	ADD	-0.0412882	0.199776	0.0427137	0.0776559	RPE
2	27130756	PREB	ref	Mask1.0.01	0.00101955	22559	ADD	0.0282493	0.136688	0.0427125	0.0776547	GCL
9	133636363	DBH	ref	Mask1.0.01	0.0118135	22559	ADD	0.00798508	0.0386373	0.0427115	0.0776538	CSI
5	158695916	EBF1	ref	Mask1.0.01	0.000177313	22559	ADD	0.0701688	0.339532	0.0427098	0.0776521	GCC
1	159918107	TAGLN2	ref	Mask1.0.01	0.000354626	22559	ADD	-0.0484722	0.234559	0.0427055	0.0776478	ISOS+PS
1	32108056	KPNA6	ref	Mask1.0.01	0.000177313	22559	ADD	-0.0682619	0.330328	0.0427037	0.0776461	OPL+ONL
8	38142700	STAR	ref	Mask1.0.01	0.00394521	22559	ADD	0.0149298	0.0722527	0.0426972	0.0776397	GCC
4	99636529	C4orf54	ref	Mask1.0.01	0.00520856	22559	ADD	0.0129792	0.0628237	0.0426821	0.0776249	RNFL
17	76376584	SPHK1	ref	Mask1.0.01	0.000509774	22559	ADD	-0.0379775	0.183829	0.0426801	0.077623	CSI
5	34905260	RAD1	ref	Mask1.0.01	0.000731415	22559	ADD	-0.0345534	0.167271	0.0426715	0.0776145	GCC
7	7356203	COL28A1	ref	Mask1.0.01	0.00509774	22559	ADD	-0.0131141	0.0634857	0.0426701	0.0776131	RPE
20	62463497	GATA5	ref	Mask1.0.01	0.0123011	22559	ADD	0.00832181	0.0402918	0.0426581	0.0776013	ISOS+PS
17	49968970	DLX4	ref	Mask1.0.01	0.0066049	22559	ADD	0.0110135	0.0533262	0.0426551	0.0775984	IPL
1	173039960	TNFSF18	ref	Mask1.0.01	0.00509774	22559	ADD	0.0127208	0.0615977	0.0426483	0.0775917	INL
17	81703371	AC139530.2	ref	Mask1.0.01	0.000110821	22559	ADD	-0.0862678	0.417746	0.0426454	0.0775889	OPL+ONL
16	57758217	KIFC3	ref	Mask1.0.01	0.000842236	22559	ADD	-0.0295416	0.143055	0.0426445	0.077588	CSI
3	122680839	PARP14	ref	Mask1.0.01	0.000398954	22559	ADD	0.0454779	0.220239	0.0426397	0.0775833	OPL+ONL
12	56316223	PAN2	ref	Mask1.0.01	0.000243805	22559	ADD	0.058326	0.282497	0.0426282	0.077572	OPL+ONL
11	93661682	CEP295	ref	Mask1.0.01	0.000332462	22559	ADD	-0.0470009	0.227665	0.0426205	0.0775644	CSI
20	8077251	PLCB1	ref	Mask1.0.01	0.000221641	22559	ADD	0.0626686	0.30356	0.0426196	0.0775635	GCC
5	35617844	SPEF2	ref	Mask1.0.01	0.000598431	22559	ADD	0.0368079	0.178294	0.0426194	0.0775633	GCL
17	20008865	SPECC1	ref	Mask1.0.01	0.00217208	22559	ADD	-0.0194329	0.0941356	0.0426155	0.0775596	INL
19	48695971	FUT2	ref	Mask1.0.01	0.00904295	22559	ADD	-0.00954718	0.0462533	0.0426055	0.0775497	GCL
8	144772224	ZNF34	ref	Mask1.0.01	0.000132985	22559	ADD	-0.0782925	0.37932	0.0426019	0.0775462	INL
12	128267403	TMEM132C	ref	Mask1.0.01	0.00261536	22559	ADD	0.0178378	0.086441	0.0425837	0.0775283	OPL+ONL
22	23862188	AP000350.4	ref	Mask1.0.01	0.0008644	22559	ADD	-0.0307184	0.148882	0.0425708	0.0775156	INL
2	26401920	DRC1	ref	Mask1.0.01	0.000930892	22559	ADD	0.0305603	0.148123	0.0425667	0.0775116	RNFL
20	2652593	NOP56	ref	Mask1.0.01	0.00294783	22559	ADD	-0.0166019	0.0804694	0.0425651	0.07751	GCL
5	5140330	ADAMTS16	ref	Mask1.0.01	0.00150716	22559	ADD	0.0233095	0.112982	0.0425644	0.0775093	INL
2	73073382	RAB11FIP5	ref	Mask1.0.01	0.000155149	22559	ADD	0.074699	0.362081	0.0425615	0.0775065	RPE
18	657653	TYMS	ref	Mask1.0.01	0.000221641	22559	ADD	-0.060399	0.292772	0.0425599	0.0775049	GCL
17	1494577	INPP5K	ref	Mask1.0.01	0.00121903	22559	ADD	0.0266835	0.129343	0.0425599	0.0775049	RPE
4	25648011	SLC34A2	ref	Mask1.0.01	0.00157365	22559	ADD	0.0227959	0.1105	0.0425589	0.0775039	INL
13	41311267	NAA16	ref	Mask1.0.01	0.000775744	22559	ADD	-0.0325674	0.157872	0.0425553	0.0775004	OPL+ONL
6	28141883	ZKSCAN8	ref	Mask1.0.01	0.000155149	22559	ADD	-0.0687367	0.333207	0.0425548	0.0774998	CSI
17	5772926	AC007846.2	ref	Mask1.0.01	0.000598431	22559	ADD	0.0370948	0.179829	0.0425508	0.0774959	OPL+ONL
16	71845996	IST1	ref	Mask1.0.01	0.000554103	22559	ADD	0.0396439	0.192196	0.0425467	0.0774919	GCC
9	98943179	COL15A1	ref	Mask1.0.01	0.0034576	22559	ADD	-0.0153933	0.0746294	0.0425445	0.0774897	INL
12	6618835	LPAR5	ref	Mask1.0.01	0.000155149	22559	ADD	-0.0731949	0.354938	0.0425264	0.0774719	ISOS+PS
6	31730581	CLIC1	ref	Mask1.0.01	0.000598431	22559	ADD	0.0367712	0.178314	0.042525	0.0774706	GCL
7	103471381	RELN	ref	Mask1.0.01	0.000288133	22559	ADD	-0.0529548	0.256802	0.0425221	0.0774677	GCL
21	43659560	RRP1B	ref	Mask1.0.01	0.000421118	22559	ADD	0.0439661	0.21322	0.0425188	0.0774644	INL
3	128462439	DNAJB8	ref	Mask1.0.01	0.00037679	22559	ADD	-0.0460414	0.223302	0.0425121	0.0774579	IPL
2	206175316	GPR1	ref	Mask1.0.01	0.00037679	22559	ADD	-0.0479168	0.232421	0.0425035	0.0774494	RPE
12	106991364	CRY1	ref	Mask1.0.01	0.00048761	22559	ADD	0.0412889	0.200276	0.0425018	0.0774478	ISOS+PS
9	127447674	RPL12	ref	Mask1.0.01	0.000155149	22559	ADD	-0.0722036	0.350287	0.0424882	0.0774344	GCL
10	23694746	KIAA1217	ref	Mask1.0.01	0.000531938	22559	ADD	0.0403845	0.195926	0.0424859	0.0774322	RNFL
11	64251530	PLCB3	ref	Mask1.0.01	0.000288133	22559	ADD	-0.0525903	0.255177	0.0424743	0.0774208	IPL
7	130164713	TMEM209	ref	Mask1.0.01	0.00556319	22559	ADD	-0.0121667	0.0590362	0.0424726	0.0774191	OPL+ONL
10	26697701	PDSS1	ref	Mask1.0.01	0.000310297	22559	ADD	0.0511734	0.248321	0.0424678	0.0774143	INL
15	67542703	MAP2K5	ref	Mask1.0.01	0.000221641	22559	ADD	-0.0625921	0.303782	0.0424538	0.0774006	GCC
19	3585478	GIPC3	ref	Mask1.0.01	0.000775744	22559	ADD	0.0323718	0.157114	0.0424525	0.0773993	INL
5	136975298	SPOCK1	ref	Mask1.0.01	0.000155149	22559	ADD	0.0724269	0.3516	0.0424329	0.07738	INL
6	155264013	CLDN20	ref	Mask1.0.01	0.0017288	22559	ADD	-0.0215058	0.104405	0.0424295	0.0773766	IPL
1	43358981	CDC20	ref	Mask1.0.01	0.000243805	22559	ADD	0.0574792	0.279057	0.0424264	0.0773736	GCL
5	155013755	KIF4B	ref	Mask1.0.01	0.00288133	22559	ADD	-0.0159642	0.0775052	0.0424261	0.0773733	CSI
20	58689131	NPEPL1	ref	Mask1.0.01	0.000221641	22559	ADD	-0.0598965	0.290797	0.042425	0.0773722	IPL
5	2745845	IRX2	ref	Mask1.0.01	0.000288133	22559	ADD	-0.052899	0.256865	0.0424117	0.0773591	GCL
2	27282429	TRIM54	ref	Mask1.0.01	0.000398954	22559	ADD	0.0466712	0.226626	0.0424109	0.0773584	GCC
13	31846713	FRY	ref	Mask1.0.01	0.000221641	22559	ADD	0.0623985	0.303019	0.0424041	0.0773517	RNFL
19	54155161	LENG1	ref	Mask1.0.01	0.000930892	22559	ADD	-0.0295424	0.143464	0.042404	0.0773516	INL
4	157076125	GLRB	ref	Mask1.0.01	0.000576267	22559	ADD	0.0388017	0.188454	0.0423925	0.0773402	GCC
17	75880335	TRIM65	ref	Mask1.0.01	0.00261536	22559	ADD	0.0178125	0.0865144	0.0423912	0.0773389	ISOS+PS
12	280057	KDM5A	ref	Mask1.0.01	0.00305865	22559	ADD	-0.0165086	0.0801856	0.0423865	0.0773343	ISOS+PS
7	141907813	MGAM	ref	Mask1.0.01	0.0142072	22559	ADD	-0.00789034	0.0383282	0.0423794	0.0773274	RNFL
19	29526499	VSTM2B	ref	Mask1.0.01	0.000332462	22559	ADD	-0.0509637	0.247569	0.0423769	0.0773249	RNFL
3	136946230	IL20RB	ref	Mask1.0.01	0.000221641	22559	ADD	0.0625229	0.303738	0.042372	0.07732	GCC
20	31404845	DEFB121	ref	Mask1.0.01	0.000110821	22559	ADD	-0.0855079	0.415407	0.0423707	0.0773188	INL
16	56961923	CETP	ref	Mask1.0.01	0.000155149	22559	ADD	-0.0745161	0.362059	0.0423586	0.0773069	RNFL
11	30830369	DCDC1	ref	Mask1.0.01	0.00192828	22559	ADD	0.0212294	0.103152	0.0423567	0.077305	GCC
12	6988259	C1S	ref	Mask1.0.01	0.000642759	22559	ADD	0.0366312	0.178001	0.0423505	0.0772989	RPE
2	182140036	PDE1A	ref	Mask1.0.01	0.000531938	22559	ADD	-0.0391008	0.190002	0.04235	0.0772984	INL
4	99123657	ADH4	ref	Mask1.0.01	0.000664923	22559	ADD	-0.0349545	0.169854	0.0423499	0.0772983	INL
2	190504338	NEMP2	ref	Mask1.0.01	0.000155149	22559	ADD	-0.0726189	0.352898	0.042345	0.0772934	OPL+ONL
10	35008551	CUL2	ref	Mask1.0.01	0.000155149	22559	ADD	0.0715386	0.347667	0.0423403	0.0772889	IPL
6	18120440	NHLRC1	ref	Mask1.0.01	0.000797908	22559	ADD	0.031592	0.153534	0.0423396	0.0772881	IPL
9	134641803	COL5A1	ref	Mask1.0.01	0.0189503	22559	ADD	-0.00630695	0.0306528	0.0423348	0.0772834	CSI
12	57452323	INHBE	ref	Mask1.0.01	0.0011747	22559	ADD	-0.0261883	0.127295	0.0423245	0.0772733	GCL
10	79610939	SFTPA1	ref	Mask1.0.01	0.00558535	22559	ADD	-0.0124803	0.0606727	0.0423118	0.0772607	RPE
16	88677688	SNAI3	ref	Mask1.0.01	0.000132985	22559	ADD	0.0772197	0.37546	0.0422989	0.077248	IPL
19	12833951	MAST1	ref	Mask1.0.01	0.000265969	22559	ADD	-0.0549615	0.267246	0.0422955	0.0772447	GCL
20	34928432	GSS	ref	Mask1.0.01	0.00332462	22559	ADD	-0.0154908	0.0753277	0.0422903	0.0772395	IPL
2	58159243	FANCL	ref	Mask1.0.01	0.000199477	22559	ADD	0.06432	0.312783	0.0422869	0.0772362	ISOS+PS
6	49605175	RHAG	ref	Mask1.0.01	0.000221641	22559	ADD	0.0605158	0.294296	0.0422832	0.0772326	INL
1	228165804	IBA57	ref	Mask1.0.01	0.000509774	22559	ADD	-0.0378118	0.183906	0.042273	0.0772225	CSI
10	132186948	DPYSL4	ref	Mask1.0.01	0.00195044	22559	ADD	-0.0210291	0.102281	0.0422717	0.0772212	RPE
17	74466399	CD300A	ref	Mask1.0.01	0.00037679	22559	ADD	-0.0462186	0.224811	0.0422666	0.0772162	GCL
2	74471982	MRPL53	ref	Mask1.0.01	0.000221641	22559	ADD	-0.0624759	0.303906	0.0422617	0.0772114	GCC
3	193398967	ATP13A4	ref	Mask1.0.01	0.00514207	22559	ADD	-0.0129967	0.0632211	0.0422611	0.0772108	RNFL
11	8612037	TRIM66	ref	Mask1.0.01	0.00048761	22559	ADD	0.0410766	0.199818	0.042259	0.0772088	ISOS+PS
8	64587763	CYP7B1	ref	Mask1.0.01	0.00197261	22559	ADD	0.0200755	0.0976631	0.0422545	0.0772043	IPL
20	37178410	RPN2	ref	Mask1.0.01	0.000132985	22559	ADD	-0.0803771	0.391075	0.0422419	0.0771918	RPE
4	70518569	AMTN	ref	Mask1.0.01	0.000155149	22559	ADD	-0.0727569	0.354013	0.0422386	0.0771886	ISOS+PS
16	67644988	CARMIL2	ref	Mask1.0.01	0.000132985	22559	ADD	-0.0783236	0.381137	0.0422302	0.0771803	OPL+ONL
8	54135241	MRPL15	ref	Mask1.0.01	0.000265969	22559	ADD	0.054562	0.265536	0.0422216	0.0771719	IPL
5	138083990	WNT8A	ref	Mask1.0.01	0.000820072	22559	ADD	0.0324004	0.157689	0.0422179	0.0771682	RNFL
5	43602692	NNT	ref	Mask1.0.01	0.00813423	22559	ADD	-0.0101051	0.0491807	0.0422177	0.077168	ISOS+PS
3	33114014	CRTAP	ref	Mask1.0.01	0.000443282	22559	ADD	0.0429353	0.208979	0.0422111	0.0771615	OPL+ONL
4	24789912	SOD3	ref	Mask1.0.01	0.00201693	22559	ADD	-0.0199857	0.0972814	0.0422065	0.077157	GCL
20	57603846	ZBP1	ref	Mask1.0.01	0.000443282	22559	ADD	-0.0425183	0.20697	0.0422024	0.0771529	GCL
7	100159244	GAL3ST4	ref	Mask1.0.01	0.00279268	22559	ADD	0.0172047	0.0837677	0.0421831	0.0771339	ISOS+PS
15	68277745	FEM1B	ref	Mask1.0.01	0.000110821	22559	ADD	0.0880111	0.428535	0.0421797	0.0771305	RNFL
19	17281645	ANKLE1	ref	Mask1.0.01	0.000997385	22559	ADD	-0.028701	0.139754	0.0421761	0.077127	ISOS+PS
19	9178979	OR7D2	ref	Mask1.0.01	0.000398954	22559	ADD	-0.0451993	0.220093	0.0421746	0.0771255	OPL+ONL
17	74466399	CD300A	ref	Mask1.0.01	0.00037679	22559	ADD	-0.0477443	0.232488	0.0421738	0.0771247	RPE
9	74497335	RORB	ref	Mask1.0.01	0.000509774	22559	ADD	-0.0396941	0.193295	0.0421708	0.0771218	GCL
15	43123279	TMEM62	ref	Mask1.0.01	0.00037679	22559	ADD	-0.0466795	0.227356	0.0421539	0.0771051	ISOS+PS
15	89664367	PLIN1	ref	Mask1.0.01	0.000664923	22559	ADD	-0.0348597	0.169794	0.0421504	0.0771016	INL
4	4235542	TMEM128	ref	Mask1.0.01	0.000709251	22559	ADD	0.0337784	0.164533	0.0421475	0.0770988	INL
8	107899316	RSPO2	ref	Mask1.0.01	0.000576267	22559	ADD	0.0386752	0.188392	0.0421443	0.0770956	GCC
11	46677080	ARHGAP1	ref	Mask1.0.01	0.000110821	22559	ADD	-0.0881637	0.429458	0.0421442	0.0770955	GCC
13	34942270	NBEA	ref	Mask1.0.01	0.000221641	22559	ADD	0.0623063	0.303515	0.0421409	0.0770923	GCC
11	554850	LMNTD2	ref	Mask1.0.01	0.0165787	22559	ADD	-0.00703663	0.034279	0.0421378	0.0770892	GCL
22	37490362	CARD10	ref	Mask1.0.01	0.00263753	22559	ADD	-0.0179134	0.0872731	0.0421302	0.0770817	RNFL
16	28688558	EIF3C	ref	Mask1.0.01	0.000199477	22559	ADD	-0.0657057	0.320124	0.0421278	0.0770793	GCC
3	39383370	SLC25A38	ref	Mask1.0.01	0.00148499	22559	ADD	-0.0234568	0.114292	0.0421215	0.0770731	OPL+ONL
1	245154985	KIF26B	ref	Mask1.0.01	0.0114367	22559	ADD	0.00876217	0.0426952	0.0421177	0.0770693	RPE
17	58192726	EPX	ref	Mask1.0.01	0.0224522	22559	ADD	0.00630889	0.0307424	0.0421143	0.077066	RNFL
9	91563091	ROR2	ref	Mask1.0.01	0.0066714	22559	ADD	0.0113956	0.0555304	0.0421129	0.0770646	GCC
6	36127809	MAPK13	ref	Mask1.0.01	0.00113037	22559	ADD	0.0275696	0.134348	0.0421114	0.0770631	RNFL
12	48766194	ADCY6	ref	Mask1.0.01	0.00704818	22559	ADD	-0.0110998	0.0540908	0.0421096	0.0770614	RNFL
11	5544489	OR52H1	ref	Mask1.0.01	0.00365708	22559	ADD	-0.0150261	0.0732296	0.0421035	0.0770553	ISOS+PS
21	42496008	SLC37A1	ref	Mask1.0.01	0.000443282	22559	ADD	0.0424658	0.206965	0.0421001	0.077052	GCL
2	149569637	MMADHC	ref	Mask1.0.01	0.0025932	22559	ADD	0.0175071	0.0853392	0.0420852	0.0770373	IPL
15	98648539	IGF1R	ref	Mask1.0.01	0.00181746	22559	ADD	0.0210935	0.102822	0.0420843	0.0770364	INL
12	133130575	ZNF10	ref	Mask1.0.01	0.000110821	22559	ADD	0.0878848	0.428421	0.042081	0.0770331	RPE
5	126531200	ALDH7A1	ref	Mask1.0.01	0.0077796	22559	ADD	0.0105706	0.0515386	0.0420661	0.0770183	RPE
3	65353525	MAGI1	ref	Mask1.0.01	0.000332462	22559	ADD	-0.0508495	0.247927	0.0420654	0.0770177	GCC
12	130337887	PIWIL1	ref	Mask1.0.01	0.000132985	22559	ADD	-0.0786255	0.383362	0.0420639	0.0770162	ISOS+PS
22	31212239	LIMK2	ref	Mask1.0.01	0.00137417	22559	ADD	0.0244283	0.119112	0.0420608	0.0770132	ISOS+PS
15	58588809	ADAM10	ref	Mask1.0.01	0.000155149	22559	ADD	-0.0723389	0.352726	0.04206	0.0770123	OPL+ONL
6	29555629	GABBR1	ref	Mask1.0.01	0.000576267	22559	ADD	0.0386465	0.188459	0.0420521	0.0770045	GCC
10	113751262	PLEKHS1	ref	Mask1.0.01	0.000110821	22559	ADD	0.0878475	0.428416	0.0420463	0.0769989	RPE
1	92299059	RPAP2	ref	Mask1.0.01	0.000421118	22559	ADD	0.043741	0.213337	0.0420382	0.0769908	INL
14	23356403	EFS	ref	Mask1.0.01	0.000354626	22559	ADD	-0.0476507	0.232411	0.0420362	0.0769888	INL
21	34787801	RUNX1	ref	Mask1.0.01	0.00159582	22559	ADD	0.023182	0.113068	0.0420356	0.0769883	RPE
3	141487027	RASA2	ref	Mask1.0.01	0.000820072	22559	ADD	-0.0323022	0.157557	0.042033	0.0769857	RNFL
2	130592165	CFC1	ref	Mask1.0.01	0.000265969	22559	ADD	-0.0555285	0.270857	0.0420295	0.0769822	ISOS+PS
1	228006998	WNT3A	ref	Mask1.0.01	0.000288133	22559	ADD	-0.0528652	0.257872	0.0420272	0.07698	INL
8	60678740	CHD7	ref	Mask1.0.01	0.00343544	22559	ADD	0.0154845	0.0755335	0.0420255	0.0769783	ISOS+PS
4	48341529	SLAIN2	ref	Mask1.0.01	0.000243805	22559	ADD	0.0578972	0.282435	0.0420221	0.076975	ISOS+PS
3	51983340	ACY1	ref	Mask1.0.01	0.00527506	22559	ADD	-0.0127411	0.0621555	0.0420197	0.0769725	RPE
2	218710835	TTLL4	ref	Mask1.0.01	0.000509774	22559	ADD	0.0376899	0.183887	0.0420097	0.0769627	CSI
22	20707691	PI4KA	ref	Mask1.0.01	0.00186178	22559	ADD	0.0215027	0.104918	0.0420031	0.0769561	GCC
15	70853239	LRRC49	ref	Mask1.0.01	0.000243805	22559	ADD	0.0544799	0.265849	0.0419956	0.0769487	CSI
16	29992330	HIRIP3	ref	Mask1.0.01	0.000132985	22559	ADD	0.080124	0.391009	0.0419906	0.0769438	RPE
11	5596109	TRIM6	ref	Mask1.0.01	0.00048761	22559	ADD	0.0409513	0.19985	0.0419883	0.0769415	ISOS+PS
11	2163929	TH	ref	Mask1.0.01	0.0119021	22559	ADD	-0.00857301	0.0418396	0.0419847	0.076938	RNFL
4	56977722	POLR2B	ref	Mask1.0.01	0.00048761	22559	ADD	0.0419741	0.204864	0.0419787	0.076932	GCC
1	171090901	FMO3	ref	Mask1.0.01	0.0054967	22559	ADD	0.0115385	0.056317	0.0419775	0.0769308	CSI
16	31074422	ZNF646	ref	Mask1.0.01	0.00075358	22559	ADD	-0.0329324	0.160744	0.0419738	0.0769271	ISOS+PS
16	287440	AXIN1	ref	Mask1.0.01	0.00296999	22559	ADD	-0.0170009	0.0829884	0.041967	0.0769205	RNFL
16	4474690	HMOX2	ref	Mask1.0.01	0.000177313	22559	ADD	0.0693564	0.33861	0.041954	0.0769077	RPE
15	99251362	LRRC28	ref	Mask1.0.01	0.00037679	22559	ADD	-0.0463793	0.226432	0.0419538	0.0769074	OPL+ONL
20	1978757	PDYN	ref	Mask1.0.01	0.00104171	22559	ADD	-0.0286431	0.139841	0.0419537	0.0769073	RPE
5	52989340	ITGA2	ref	Mask1.0.01	0.00443282	22559	ADD	-0.0133811	0.0653317	0.0419505	0.0769042	IPL
16	23690310	ERN2	ref	Mask1.0.01	0.00281484	22559	ADD	0.0169307	0.0826691	0.0419435	0.0768973	INL
8	96261902	PTDSS1	ref	Mask1.0.01	0.000177313	22559	ADD	-0.0693708	0.338726	0.0419427	0.0768964	RPE
1	37793847	MANEAL	ref	Mask1.0.01	0.00132985	22559	ADD	-0.0247259	0.12075	0.0419301	0.076884	OPL+ONL
1	21217247	ECE1	ref	Mask1.0.01	0.00237156	22559	ADD	-0.0182479	0.0891216	0.0419238	0.0768777	IPL
22	37010859	TST	ref	Mask1.0.01	0.000354626	22559	ADD	0.0451297	0.220411	0.0419237	0.0768776	CSI
11	59852800	TCN1	ref	Mask1.0.01	0.000531938	22559	ADD	-0.0401468	0.196096	0.0419145	0.0768686	GCC
7	140293693	SLC37A3	ref	Mask1.0.01	0.000576267	22559	ADD	-0.038488	0.187994	0.0419144	0.0768684	RNFL
6	71288811	OGFRL1	ref	Mask1.0.01	0.000132985	22559	ADD	-0.0780575	0.38128	0.0419123	0.0768664	OPL+ONL
9	136658856	EGFL7	ref	Mask1.0.01	0.00157365	22559	ADD	0.0223932	0.109389	0.0419069	0.076861	IPL
9	72521608	TMC1	ref	Mask1.0.01	0.00110821	22559	ADD	0.0277563	0.135607	0.0418948	0.076849	RPE
19	47994632	ELSPBP1	ref	Mask1.0.01	0.000421118	22559	ADD	-0.0434975	0.212519	0.0418923	0.0768466	GCL
15	75355207	MAN2C1	ref	Mask1.0.01	0.00740281	22559	ADD	-0.0108127	0.0528287	0.0418919	0.0768462	RPE
1	169722640	SELE	ref	Mask1.0.01	0.00048761	22559	ADD	-0.0404017	0.197401	0.0418892	0.0768436	GCL
5	95652181	SPATA9	ref	Mask1.0.01	0.000110821	22559	ADD	0.0851458	0.416025	0.0418878	0.0768421	INL
9	136881912	TRAF2	ref	Mask1.0.01	0.000110821	22559	ADD	0.087901	0.42949	0.0418871	0.0768415	GCC
4	108047545	LEF1	ref	Mask1.0.01	0.0116362	22559	ADD	0.00866157	0.0423249	0.0418795	0.0768339	GCC
2	206159585	EEF1B2	ref	Mask1.0.01	0.000288133	22559	ADD	-0.054551	0.266571	0.0418773	0.0768317	GCC
12	12891559	GPRC5A	ref	Mask1.0.01	0.0008644	22559	ADD	0.0307981	0.150504	0.0418748	0.0768293	ISOS+PS
14	94612384	SERPINA3	ref	Mask1.0.01	0.00152932	22559	ADD	0.0227565	0.111207	0.0418739	0.0768283	IPL
18	50560087	MAPK4	ref	Mask1.0.01	0.000177313	22559	ADD	-0.0669822	0.327342	0.0418713	0.0768258	GCL
20	25070885	VSX1	ref	Mask1.0.01	0.00857751	22559	ADD	0.00956854	0.0467688	0.041858	0.0768127	IPL
10	69269984	HK1	ref	Mask1.0.01	0.00230507	22559	ADD	-0.0192884	0.0942779	0.0418576	0.0768122	RNFL
1	180912897	KIAA1614	ref	Mask1.0.01	0.0014185	22559	ADD	-0.0245543	0.120022	0.0418536	0.0768082	RPE
14	67581955	PIGH	ref	Mask1.0.01	0.000110821	22559	ADD	0.0857829	0.419321	0.0418512	0.0768059	ISOS+PS
5	176647387	TSPAN17	ref	Mask1.0.01	0.000398954	22559	ADD	0.0450247	0.2201	0.0418468	0.0768016	OPL+ONL
17	49132460	B4GALNT2	ref	Mask1.0.01	0.000310297	22559	ADD	-0.0523881	0.256117	0.0418396	0.0767944	RPE
20	45551153	WFDC8	ref	Mask1.0.01	0.000221641	22559	ADD	-0.059853	0.292634	0.0418334	0.0767883	GCL
19	36034984	THAP8	ref	Mask1.0.01	0.00288133	22559	ADD	0.0165778	0.0810596	0.0418259	0.0767808	INL
10	124984317	CTBP2	ref	Mask1.0.01	0.00613946	22559	ADD	0.0113725	0.0556084	0.0418242	0.0767792	IPL
19	35443907	FFAR2	ref	Mask1.0.01	0.000842236	22559	ADD	-0.0310921	0.152061	0.0418082	0.0767633	ISOS+PS
8	51319577	PXDNL	ref	Mask1.0.01	0.00219425	22559	ADD	0.0191331	0.0935792	0.0418033	0.0767585	INL
1	56929207	C8B	ref	Mask1.0.01	0.00347976	22559	ADD	-0.0144399	0.0706282	0.0417997	0.0767549	CSI
17	80206716	SGSH	ref	Mask1.0.01	0.00485394	22559	ADD	0.0129678	0.0634312	0.0417951	0.0767504	OPL+ONL
3	119211732	B4GALT4	ref	Mask1.0.01	0.000132985	22559	ADD	0.0783273	0.38314	0.0417936	0.0767489	ISOS+PS
11	124566660	OR8A1	ref	Mask1.0.01	0.000243805	22559	ADD	-0.059049	0.288871	0.0417847	0.0767401	RPE
21	39867438	PCP4	ref	Mask1.0.01	0.000110821	22559	ADD	0.0840747	0.411313	0.0417816	0.076737	IPL
13	29509414	SLC7A1	ref	Mask1.0.01	0.00101955	22559	ADD	0.0288891	0.141333	0.0417811	0.0767365	RPE
12	56951431	RDH16	ref	Mask1.0.01	0.00130768	22559	ADD	0.0245105	0.119927	0.0417706	0.0767261	IPL
14	59504539	CCDC175	ref	Mask1.0.01	0.000421118	22559	ADD	0.0439712	0.215161	0.0417646	0.0767202	ISOS+PS
9	69035747	AL358113.1	ref	Mask1.0.01	0.000820072	22559	ADD	0.0322976	0.158046	0.0417615	0.0767171	GCC
2	239048168	HDAC4	ref	Mask1.0.01	0.0051864	22559	ADD	-0.0122616	0.0600017	0.0417607	0.0767163	IPL
15	43593054	CKMT1B	ref	Mask1.0.01	0.000132985	22559	ADD	-0.0775583	0.379533	0.0417598	0.0767154	INL
11	93741591	C11orf54	ref	Mask1.0.01	0.000731415	22559	ADD	0.0313762	0.153545	0.0417573	0.0767129	CSI
8	119833976	DSCC1	ref	Mask1.0.01	0.000110821	22559	ADD	-0.0849246	0.415687	0.0417384	0.0766941	INL
15	72159806	GRAMD2A	ref	Mask1.0.01	0.000243805	22559	ADD	-0.0543015	0.265824	0.0417287	0.0766846	CSI
14	30893799	STRN3	ref	Mask1.0.01	0.00166231	22559	ADD	0.0217918	0.106679	0.0417282	0.076684	IPL
13	100530164	GGACT	ref	Mask1.0.01	0.000177313	22559	ADD	0.0668225	0.327126	0.0417268	0.0766827	GCL
11	532242	HRAS	ref	Mask1.0.01	0.000398954	22559	ADD	-0.0461393	0.225885	0.0417222	0.0766781	RPE
12	100717526	ANO4	ref	Mask1.0.01	0.0008644	22559	ADD	0.0302953	0.148319	0.0417214	0.0766774	GCL
19	35748361	LIN37	ref	Mask1.0.01	0.000265969	22559	ADD	0.0545819	0.267223	0.0417207	0.0766766	GCL
13	19823482	ZMYM5	ref	Mask1.0.01	0.00239372	22559	ADD	0.0179527	0.0878935	0.0417201	0.076676	IPL
19	1241746	ATP5F1D	ref	Mask1.0.01	0.000110821	22559	ADD	-0.085276	0.417522	0.0417152	0.0766712	OPL+ONL
19	16111889	RAB8A	ref	Mask1.0.01	0.000155149	22559	ADD	0.0714884	0.350037	0.0417104	0.0766664	GCL
3	138944224	FOXL2	ref	Mask1.0.01	0.00106388	22559	ADD	-0.0254819	0.124773	0.041708	0.0766641	CSI
19	35612735	HAUS5	ref	Mask1.0.01	0.000265969	22559	ADD	-0.0545779	0.267277	0.0416975	0.0766536	GCL
10	132537787	INPP5A	ref	Mask1.0.01	0.000221641	22559	ADD	0.0569212	0.278784	0.0416882	0.0766444	CSI
14	105209286	BRF1	ref	Mask1.0.01	0.000687087	22559	ADD	-0.0344069	0.168519	0.0416863	0.0766425	ISOS+PS
18	20946906	ROCK1	ref	Mask1.0.01	0.000110821	22559	ADD	0.0848298	0.415483	0.041686	0.0766422	INL
1	51102221	C1orf185	ref	Mask1.0.01	0.000133174	22527	ADD	-0.0778627	0.381414	0.0416741	0.0766304	OPL+ONL
4	87303789	HSD17B13	ref	Mask1.0.01	0.00321379	22559	ADD	0.0163345	0.0800173	0.0416719	0.0766283	GCC
8	100257060	RNF19A	ref	Mask1.0.01	0.0031473	22559	ADD	0.016101	0.078875	0.0416704	0.0766268	ISOS+PS
12	112978395	OAS2	ref	Mask1.0.01	0.000177313	22559	ADD	0.0677777	0.332032	0.0416691	0.0766255	ISOS+PS
14	60709539	SIX4	ref	Mask1.0.01	0.00199477	22559	ADD	-0.0206613	0.101222	0.0416644	0.0766208	RNFL
1	10210570	KIF1B	ref	Mask1.0.01	0.00257104	22559	ADD	0.0175808	0.0861368	0.0416583	0.0766147	GCL
22	24011192	CABIN1	ref	Mask1.0.01	0.0011747	22559	ADD	-0.025808	0.126446	0.0416581	0.0766146	IPL
21	46286342	YBEY	ref	Mask1.0.01	0.000132985	22559	ADD	-0.0798154	0.391062	0.0416564	0.0766129	RPE
16	74621399	RFWD3	ref	Mask1.0.01	0.000110821	22559	ADD	0.0844868	0.413959	0.0416546	0.0766111	GCL
6	116249964	TSPYL4	ref	Mask1.0.01	0.000132985	22559	ADD	0.0798307	0.391187	0.0416458	0.0766024	RPE
10	48306639	MAPK8	ref	Mask1.0.01	0.000177313	22559	ADD	-0.0663619	0.325207	0.0416406	0.0765972	IPL
3	182793503	ATP11B	ref	Mask1.0.01	0.00106388	22559	ADD	-0.0273079	0.133824	0.0416398	0.0765964	GCL
3	15381275	METTL6	ref	Mask1.0.01	0.000132985	22559	ADD	0.0734436	0.35993	0.0416362	0.0765929	CSI
17	61590421	NACA2	ref	Mask1.0.01	0.000288133	22559	ADD	-0.0544033	0.266623	0.0416346	0.0765913	GCC
12	6873569	LRRC23	ref	Mask1.0.01	0.000775744	22559	ADD	0.0330562	0.162014	0.0416295	0.0765862	RNFL
17	41363498	KRT33B	ref	Mask1.0.01	0.00523073	22559	ADD	-0.0123624	0.0605916	0.0416276	0.0765843	INL
12	49967194	AQP6	ref	Mask1.0.01	0.00811206	22559	ADD	0.0100705	0.0493595	0.0416255	0.0765822	OPL+ONL
3	43354859	ANO10	ref	Mask1.0.01	0.00157365	22559	ADD	-0.0232804	0.114119	0.0416167	0.0765735	GCC
19	1446302	APC2	ref	Mask1.0.01	0.00937542	22559	ADD	0.00921206	0.0451585	0.0416135	0.0765704	IPL
17	5360963	NUP88	ref	Mask1.0.01	0.000155149	22559	ADD	-0.0709659	0.347928	0.0416026	0.0765595	IPL
12	95867048	CCDC38	ref	Mask1.0.01	0.000775744	22559	ADD	0.0317374	0.155608	0.0415989	0.0765558	IPL
21	32291813	MRAP	ref	Mask1.0.01	0.000243805	22559	ADD	-0.0590478	0.289524	0.0415947	0.0765517	GCC
5	10441524	ROPN1L	ref	Mask1.0.01	0.00210559	22559	ADD	-0.0194076	0.0951618	0.0415928	0.0765498	GCL
21	36320189	MORC3	ref	Mask1.0.01	0.00037679	22559	ADD	0.0457902	0.224525	0.0415926	0.0765496	GCL
17	76071961	ZACN	ref	Mask1.0.01	0.00152932	22559	ADD	0.0230487	0.113016	0.0415923	0.0765493	ISOS+PS
19	3750772	APBA3	ref	Mask1.0.01	0.00181746	22559	ADD	-0.0216696	0.10626	0.0415877	0.0765447	GCC
11	14277922	RRAS2	ref	Mask1.0.01	0.000132985	22559	ADD	-0.0780087	0.382596	0.0415723	0.0765295	ISOS+PS
3	156539553	SSR3	ref	Mask1.0.01	0.000155149	22559	ADD	0.0723087	0.354651	0.0415698	0.076527	ISOS+PS
6	116511639	CALHM5	ref	Mask1.0.01	0.000110821	22559	ADD	-0.0844396	0.414188	0.041562	0.0765192	GCL
7	84995553	SEMA3D	ref	Mask1.0.01	0.000288133	22559	ADD	0.0523522	0.2568	0.0415605	0.0765178	GCL
8	6708642	AGPAT5	ref	Mask1.0.01	0.000886564	22559	ADD	-0.0296751	0.145564	0.0415604	0.0765176	IPL
20	45252239	SLPI	ref	Mask1.0.01	0.000199477	22559	ADD	-0.0599038	0.293853	0.0415573	0.0765145	CSI
6	159890988	MAS1	ref	Mask1.0.01	0.00157365	22559	ADD	0.0226203	0.110967	0.0415537	0.076511	OPL+ONL
14	50532509	ATL1	ref	Mask1.0.01	0.000177313	22559	ADD	0.0679669	0.33348	0.0415388	0.0764962	OPL+ONL
15	80779343	CEMIP	ref	Mask1.0.01	0.00101955	22559	ADD	0.0288137	0.141379	0.0415363	0.0764937	RPE
2	47403067	MSH2	ref	Mask1.0.01	0.00441066	22559	ADD	0.0134361	0.0659371	0.0415227	0.0764802	GCL
11	18727928	PTPN5	ref	Mask1.0.01	0.000310297	22559	ADD	0.0500934	0.245841	0.0415195	0.076477	IPL
2	70830211	CD207	ref	Mask1.0.01	0.000288133	22559	ADD	-0.0541435	0.265719	0.041519	0.0764765	RPE
10	102869470	AS3MT	ref	Mask1.0.01	0.000110821	22559	ADD	-0.0843559	0.413994	0.0415186	0.0764761	GCL
12	34022468	ALG10	ref	Mask1.0.01	0.000199477	22559	ADD	0.0624997	0.30674	0.041516	0.0764735	IPL
1	10430433	CENPS	ref	Mask1.0.01	0.000265969	22559	ADD	0.0540967	0.265504	0.0415143	0.0764719	IPL
6	99432325	USP45	ref	Mask1.0.01	0.00407819	22559	ADD	-0.0140333	0.0688862	0.0415006	0.0764583	INL
16	24537693	RBBP6	ref	Mask1.0.01	0.000177313	22559	ADD	0.0691874	0.339643	0.0414962	0.0764539	GCC
19	36054649	WDR62	ref	Mask1.0.01	0.00148499	22559	ADD	-0.022929	0.112559	0.0414959	0.0764536	IPL
2	74654228	SEMA4F	ref	Mask1.0.01	0.000775744	22559	ADD	-0.0323218	0.158676	0.0414927	0.0764504	ISOS+PS
1	231337104	SPRTN	ref	Mask1.0.01	0.000265969	22559	ADD	0.0564678	0.277226	0.0414889	0.0764467	GCC
20	34872146	ACSS2	ref	Mask1.0.01	0.000842236	22559	ADD	0.0307095	0.15078	0.041482	0.0764397	INL
19	40691514	COQ8B	ref	Mask1.0.01	0.00676005	22559	ADD	0.0109637	0.0538329	0.041478	0.0764358	ISOS+PS
1	8318114	SLC45A1	ref	Mask1.0.01	0.00161798	22559	ADD	0.0223073	0.109533	0.0414764	0.0764342	OPL+ONL
3	161083883	B3GALNT1	ref	Mask1.0.01	0.00037679	22559	ADD	0.0474352	0.232939	0.0414681	0.076426	GCC
1	34792999	GJA4	ref	Mask1.0.01	0.0118356	22559	ADD	0.00853538	0.0419166	0.0414642	0.0764221	RPE
19	4675224	DPP9	ref	Mask1.0.01	0.000110821	22559	ADD	0.0849968	0.417427	0.0414615	0.0764194	OPL+ONL
8	118923557	TNFRSF11B	ref	Mask1.0.01	0.00146283	22559	ADD	0.0240996	0.118359	0.0414585	0.0764164	GCC
9	33524394	ANKRD18B	ref	Mask1.0.01	0.000421118	22559	ADD	-0.0436033	0.214149	0.0414579	0.0764158	OPL+ONL
22	43197280	SCUBE1	ref	Mask1.0.01	0.00381223	22559	ADD	-0.0145428	0.0714269	0.0414544	0.0764123	OPL+ONL
7	47987148	SUN3	ref	Mask1.0.01	0.000288133	22559	ADD	-0.0541028	0.265732	0.0414526	0.0764106	RNFL
3	15381275	METTL6	ref	Mask1.0.01	0.000132985	22559	ADD	0.0769974	0.378199	0.0414486	0.0764066	GCL
3	170418868	CLDN11	ref	Mask1.0.01	0.000288133	22559	ADD	-0.0540972	0.265722	0.0414472	0.0764052	RPE
12	80716912	MYF5	ref	Mask1.0.01	0.00159582	22559	ADD	0.0230159	0.113065	0.0414382	0.0763963	RPE
11	61792911	FEN1	ref	Mask1.0.01	0.000421118	22559	ADD	-0.044859	0.220388	0.0414309	0.076389	GCC
6	11183298	NEDD9	ref	Mask1.0.01	0.00319163	22559	ADD	0.0163011	0.0800905	0.0414261	0.0763842	RPE
4	56435741	PAICS	ref	Mask1.0.01	0.00166231	22559	ADD	-0.0219702	0.107958	0.0414148	0.076373	OPL+ONL
3	99638475	COL8A1	ref	Mask1.0.01	0.00157365	22559	ADD	-0.0225979	0.111048	0.041411	0.0763692	OPL+ONL
7	66628881	KCTD7	ref	Mask1.0.01	0.00037679	22559	ADD	0.0473007	0.232443	0.0414097	0.0763679	RNFL
1	64470129	CACHD1	ref	Mask1.0.01	0.000199477	22559	ADD	-0.0633718	0.31142	0.0414093	0.0763675	OPL+ONL
3	4303304	SETMAR	ref	Mask1.0.01	0.00223857	22559	ADD	-0.0188607	0.0926859	0.0414084	0.0763666	INL
10	88664441	LIPF	ref	Mask1.0.01	0.00248238	22559	ADD	-0.0183512	0.0901899	0.0414014	0.0763597	GCC
19	17435509	TMEM221	ref	Mask1.0.01	0.000221641	22559	ADD	-0.0592081	0.290995	0.0413991	0.0763574	IPL
2	24491914	NCOA1	ref	Mask1.0.01	0.000110821	22559	ADD	-0.0837865	0.411805	0.0413966	0.0763548	IPL
2	74497517	LBX2	ref	Mask1.0.01	0.00144067	22559	ADD	0.023265	0.114353	0.0413914	0.0763497	IPL
3	122564338	DTX3L	ref	Mask1.0.01	0.000110821	22559	ADD	0.0842793	0.414254	0.0413912	0.0763496	GCL
17	45254393	SPATA32	ref	Mask1.0.01	0.000177313	22559	ADD	0.0689486	0.338908	0.0413891	0.0763474	RNFL
11	14643804	PDE3B	ref	Mask1.0.01	0.00221641	22559	ADD	0.019104	0.0939133	0.0413802	0.0763386	ISOS+PS
7	143052320	OR6V1	ref	Mask1.0.01	0.00274835	22559	ADD	-0.0175873	0.0864743	0.041364	0.0763225	GCC
16	72054505	HP	ref	Mask1.0.01	0.00219425	22559	ADD	-0.0196209	0.0964861	0.0413532	0.0763118	RNFL
2	17816460	MSGN1	ref	Mask1.0.01	0.000132985	22559	ADD	0.0764303	0.375888	0.0413442	0.0763028	IPL
22	38426327	KCNJ4	ref	Mask1.0.01	0.000465446	22559	ADD	0.0425195	0.209114	0.0413435	0.0763021	RNFL
2	42169353	EML4	ref	Mask1.0.01	0.00124119	22559	ADD	-0.025049	0.123196	0.0413414	0.0762999	IPL
11	118436490	KMT2A	ref	Mask1.0.01	0.00347976	22559	ADD	0.0150721	0.0741347	0.0413334	0.076292	GCL
15	85759326	KLHL25	ref	Mask1.0.01	0.00250454	22559	ADD	0.0168968	0.0831132	0.0413305	0.0762892	CSI
19	49035569	CGB1	ref	Mask1.0.01	0.000177313	22559	ADD	0.0688424	0.338673	0.041319	0.0762777	RPE
3	10324023	ATP2B2	ref	Mask1.0.01	0.0025932	22559	ADD	0.017513	0.0861591	0.0413159	0.0762746	INL
16	27787528	GSG1L	ref	Mask1.0.01	0.000110821	22559	ADD	0.0841416	0.413957	0.0413154	0.0762741	GCL
9	77716097	GNAQ	ref	Mask1.0.01	0.000265969	22559	ADD	-0.0562233	0.276621	0.0413107	0.0762694	RNFL
2	28849821	TRMT61B	ref	Mask1.0.01	0.000465446	22559	ADD	0.0412844	0.203125	0.041309	0.0762677	INL
14	77717599	SNW1	ref	Mask1.0.01	0.000243805	22559	ADD	-0.0578055	0.284421	0.0413063	0.076265	OPL+ONL
7	141907813	MGAM	ref	Mask1.0.01	0.0142072	22559	ADD	0.00747883	0.0368006	0.0413006	0.0762594	IPL
11	118162806	SCN2B	ref	Mask1.0.01	0.00126335	22559	ADD	-0.0237561	0.116904	0.0412947	0.0762535	CSI
20	58839718	GNAS	ref	Mask1.0.01	0.00135201	22559	ADD	-0.024198	0.119079	0.041294	0.0762528	INL
5	119452473	HSD17B4	ref	Mask1.0.01	0.00775744	22559	ADD	0.0101036	0.049722	0.0412913	0.0762502	GCL
2	113627229	RABL2A	ref	Mask1.0.01	0.000554103	22559	ADD	0.0381355	0.187683	0.0412864	0.0762453	ISOS+PS
15	58879050	SLTM	ref	Mask1.0.01	0.00387872	22559	ADD	-0.0147732	0.0727065	0.0412863	0.0762451	RPE
14	57999735	ARMH4	ref	Mask1.0.01	0.000155149	22559	ADD	0.0720268	0.354483	0.0412855	0.0762443	ISOS+PS
8	61500556	ASPH	ref	Mask1.0.01	0.000465446	22559	ADD	-0.0412135	0.202844	0.0412815	0.0762404	INL
2	3541430	RNASEH1	ref	Mask1.0.01	0.000265969	22559	ADD	0.0550213	0.270847	0.041268	0.076227	ISOS+PS
10	7750962	KIN	ref	Mask1.0.01	0.000842236	22559	ADD	-0.0303255	0.149281	0.0412672	0.0762262	IPL
3	14675141	C3orf20	ref	Mask1.0.01	0.000731415	22559	ADD	0.0325527	0.160249	0.0412652	0.0762242	IPL
4	75913660	NAAA	ref	Mask1.0.01	0.000953056	22559	ADD	0.0288267	0.141913	0.0412615	0.0762204	INL
3	186546067	TBCCD1	ref	Mask1.0.01	0.00135201	22559	ADD	0.0243239	0.119763	0.04125	0.0762089	OPL+ONL
14	24180219	IPO4	ref	Mask1.0.01	0.000221641	22559	ADD	-0.0615737	0.303169	0.0412496	0.0762086	RNFL
5	137937960	FAM13B	ref	Mask1.0.01	0.0031473	22559	ADD	0.0159054	0.0783147	0.041248	0.076207	INL
2	46916157	TTC7A	ref	Mask1.0.01	0.000664923	22559	ADD	-0.0356566	0.175569	0.0412461	0.0762051	GCC
11	62748319	ZBTB3	ref	Mask1.0.01	0.000221641	22559	ADD	-0.0615227	0.30294	0.0412437	0.0762027	RPE
6	34792015	UHRF1BP1	ref	Mask1.0.01	0.000354626	22559	ADD	-0.0487928	0.240271	0.0412391	0.0761982	GCC
11	73876699	PAAF1	ref	Mask1.0.01	0.000354626	22559	ADD	-0.0486458	0.239566	0.0412326	0.0761917	RPE
8	143790920	SCRIB	ref	Mask1.0.01	0.00113037	22559	ADD	-0.0265906	0.130956	0.0412291	0.0761882	OPL+ONL
14	34752731	BAZ1A	ref	Mask1.0.01	0.000443282	22559	ADD	-0.0422315	0.207999	0.0412242	0.0761833	INL
16	57758217	KIFC3	ref	Mask1.0.01	0.000842236	22559	ADD	-0.0315767	0.155533	0.0412181	0.0761772	RNFL
18	32937402	CCDC178	ref	Mask1.0.01	0.00407819	22559	ADD	-0.0140748	0.0693304	0.0412132	0.0761724	ISOS+PS
19	54724479	KIR3DL3	ref	Mask1.0.01	0.000421118	22559	ADD	0.0428551	0.211113	0.0412074	0.0761665	IPL
1	975204	PERM1	ref	Mask1.0.01	0.000421118	22559	ADD	0.0428431	0.211056	0.0412065	0.0761657	IPL
16	24256335	CACNG3	ref	Mask1.0.01	0.000155149	22559	ADD	-0.0676094	0.33307	0.0412044	0.0761636	CSI
7	10931943	NDUFA4	ref	Mask1.0.01	0.000199477	22559	ADD	0.0634629	0.312646	0.0412034	0.0761626	ISOS+PS
10	17137336	TRDMT1	ref	Mask1.0.01	0.00195044	22559	ADD	0.0207981	0.102472	0.0411946	0.0761538	RNFL
7	129225023	AHCYL2	ref	Mask1.0.01	0.000797908	22559	ADD	-0.032426	0.159762	0.0411944	0.0761536	RNFL
14	70581257	MED6	ref	Mask1.0.01	0.000443282	22559	ADD	-0.0435065	0.214359	0.0411933	0.0761525	RPE
17	59565558	DHX40	ref	Mask1.0.01	0.000155149	22559	ADD	-0.0716334	0.352975	0.0411853	0.0761445	OPL+ONL
3	190322541	CLDN16	ref	Mask1.0.01	0.000842236	22559	ADD	0.0305264	0.15043	0.0411796	0.0761389	GCL
9	86287733	TUT7	ref	Mask1.0.01	0.00640543	22559	ADD	0.0114686	0.0565174	0.041177	0.0761363	RPE
5	40998017	MROH2B	ref	Mask1.0.01	0.00279268	22559	ADD	0.0173664	0.085594	0.0411655	0.0761248	RNFL
12	93467514	MRPL42	ref	Mask1.0.01	0.000288133	22559	ADD	0.0539234	0.265786	0.0411613	0.0761207	RPE
1	170935471	MROH9	ref	Mask1.0.01	0.000110821	22559	ADD	-0.0869793	0.428733	0.0411583	0.0761176	RPE
14	52267698	PTGDR	ref	Mask1.0.01	0.000243805	22559	ADD	-0.0539269	0.265817	0.0411572	0.0761166	CSI
19	19119169	TMEM161A	ref	Mask1.0.01	0.000310297	22559	ADD	0.0521065	0.256844	0.0411572	0.0761165	GCC
10	73812501	CAMK2G	ref	Mask1.0.01	0.000110821	22559	ADD	0.0799711	0.394208	0.0411543	0.0761136	CSI
3	51395867	DCAF1	ref	Mask1.0.01	0.000265969	22559	ADD	-0.0561071	0.276593	0.0411484	0.0761077	RPE
16	4461691	NMRAL1	ref	Mask1.0.01	0.00048761	22559	ADD	-0.0381191	0.187925	0.0411451	0.0761045	CSI
11	2132538	INS-IGF2	ref	Mask1.0.01	0.000642759	22559	ADD	-0.036107	0.178011	0.0411424	0.0761017	RPE
15	22983192	TUBGCP5	ref	Mask1.0.01	0.000155149	22559	ADD	-0.0736515	0.363141	0.041135	0.0760944	GCC
4	88725955	FAM13A	ref	Mask1.0.01	0.000509774	22559	ADD	-0.0389241	0.191927	0.0411305	0.0760899	IPL
5	157085832	HAVCR2	ref	Mask1.0.01	0.000132985	22559	ADD	0.0729684	0.359802	0.0411284	0.0760878	CSI
18	54324358	STARD6	ref	Mask1.0.01	0.000288133	22559	ADD	-0.0495801	0.244491	0.0411234	0.0760829	CSI
12	6375045	LTBR	ref	Mask1.0.01	0.000243805	22559	ADD	-0.0587099	0.289546	0.0411138	0.0760732	GCC
16	853634	LMF1	ref	Mask1.0.01	0.000775744	22559	ADD	-0.0318607	0.157139	0.0411094	0.0760689	INL
14	100143957	DEGS2	ref	Mask1.0.01	0.000265969	22559	ADD	0.0541615	0.267165	0.0410983	0.0760578	GCL
17	74842023	GRIN2C	ref	Mask1.0.01	0.00339111	22559	ADD	-0.0152316	0.0751516	0.0410786	0.0760381	GCL
2	162371407	KCNH7	ref	Mask1.0.01	0.0110821	22559	ADD	0.00851033	0.0419929	0.0410715	0.0760311	INL
1	232983435	PCNX2	ref	Mask1.0.01	0.000554103	22559	ADD	0.0388595	0.191767	0.0410625	0.0760221	RNFL
12	116548105	MAP1LC3B2	ref	Mask1.0.01	0.000354626	22559	ADD	0.0446954	0.220576	0.0410591	0.0760187	CSI
17	65528563	AXIN2	ref	Mask1.0.01	0.000554103	22559	ADD	0.0380065	0.187584	0.0410508	0.0760104	ISOS+PS
1	43300982	TIE1	ref	Mask1.0.01	0.00150716	22559	ADD	-0.0227662	0.112373	0.0410443	0.0760039	GCL
15	100400395	CERS3	ref	Mask1.0.01	0.000975221	22559	ADD	-0.0292952	0.144602	0.0410433	0.076003	RPE
10	49610310	SLC18A3	ref	Mask1.0.01	0.000443282	22559	ADD	-0.0425003	0.209816	0.0410305	0.0759902	ISOS+PS
8	66126896	TRIM55	ref	Mask1.0.01	0.000110821	22559	ADD	-0.0869812	0.42945	0.0410228	0.0759824	GCC
1	153627926	S100A1	ref	Mask1.0.01	0.000132985	22559	ADD	-0.0792615	0.391342	0.0410216	0.0759812	RNFL
21	42974510	PKNOX1	ref	Mask1.0.01	0.000598431	22559	ADD	-0.0373441	0.184425	0.0410018	0.0759614	RNFL
1	163266576	NUF2	ref	Mask1.0.01	0.000443282	22559	ADD	-0.0420956	0.207909	0.0409946	0.0759542	INL
3	121431427	POLQ	ref	Mask1.0.01	0.004322	22559	ADD	0.0136617	0.0674842	0.0409833	0.075943	ISOS+PS
9	104781006	ABCA1	ref	Mask1.0.01	0.0106166	22559	ADD	0.00822061	0.0406093	0.0409785	0.0759382	CSI
6	138773769	CCDC28A	ref	Mask1.0.01	0.000332462	22559	ADD	-0.0502248	0.248131	0.0409708	0.0759305	GCC
20	63639705	STMN3	ref	Mask1.0.01	0.000177313	22559	ADD	-0.0685569	0.338767	0.0409544	0.0759142	RNFL
1	44739818	KIF2C	ref	Mask1.0.01	0.000332462	22559	ADD	0.050106	0.247616	0.0409472	0.0759069	RPE
8	6406596	MCPH1	ref	Mask1.0.01	0.00330245	22559	ADD	-0.015535	0.0767724	0.0409462	0.075906	OPL+ONL
3	132558138	ACAD11	ref	Mask1.0.01	0.00500909	22559	ADD	-0.0129551	0.0640265	0.0409415	0.0759012	RNFL
11	43680680	HSD17B12	ref	Mask1.0.01	0.000531938	22559	ADD	-0.0387148	0.191342	0.0409386	0.0758983	ISOS+PS
10	27672874	MKX	ref	Mask1.0.01	0.000354626	22559	ADD	-0.0484566	0.239507	0.0409326	0.0758923	RPE
8	52939182	NPBWR1	ref	Mask1.0.01	0.000509774	22559	ADD	-0.040441	0.199891	0.0409315	0.0758913	RNFL
10	116849499	ENO4	ref	Mask1.0.01	0.000731415	22559	ADD	0.0327298	0.161778	0.0409308	0.0758906	INL
16	2155698	TRAF7	ref	Mask1.0.01	0.000243805	22559	ADD	0.056104	0.277318	0.0409289	0.0758887	IPL
2	208142573	CRYGB	ref	Mask1.0.01	0.000997385	22559	ADD	-0.0277936	0.137388	0.0409253	0.0758851	IPL
1	53891239	DIO1	ref	Mask1.0.01	0.000354626	22559	ADD	0.0465175	0.229947	0.0409241	0.0758839	IPL
11	67289300	ANKRD13D	ref	Mask1.0.01	0.000132985	22559	ADD	0.0767483	0.379409	0.0409189	0.0758786	INL
10	110290730	SMNDC1	ref	Mask1.0.01	0.000177313	22559	ADD	-0.0657817	0.325204	0.0409166	0.0758763	IPL
6	291630	DUSP22	ref	Mask1.0.01	0.00403387	22559	ADD	0.0141191	0.0698006	0.0409163	0.0758761	ISOS+PS
10	99875577	DNMBP	ref	Mask1.0.01	0.000509774	22559	ADD	-0.0405273	0.200356	0.0409159	0.0758757	GCC
3	186581995	AC068631.2	ref	Mask1.0.01	0.000132985	22559	ADD	-0.0791095	0.391097	0.0409155	0.0758753	RPE
12	2877223	TULP3	ref	Mask1.0.01	0.00385655	22559	ADD	0.0135787	0.0671323	0.0409122	0.075872	CSI
1	1232237	B3GALT6	ref	Mask1.0.01	0.000132985	22559	ADD	-0.0728122	0.359981	0.040912	0.0758717	CSI
22	37180166	C1QTNF6	ref	Mask1.0.01	0.000775744	22559	ADD	0.0327575	0.162016	0.0408796	0.0758394	RNFL
8	81524981	FABP12	ref	Mask1.0.01	0.000110821	22559	ADD	-0.0847165	0.419002	0.0408795	0.0758392	ISOS+PS
19	40379271	HIPK4	ref	Mask1.0.01	0.000110821	22559	ADD	-0.0796746	0.394076	0.040877	0.0758368	CSI
2	85595725	RNF181	ref	Mask1.0.01	0.000243805	22559	ADD	-0.0569274	0.281571	0.0408757	0.0758355	OPL+ONL
16	67943474	SLC12A4	ref	Mask1.0.01	0.0092646	22559	ADD	-0.00932016	0.0461006	0.0408726	0.0758324	OPL+ONL
16	71281389	CMTR2	ref	Mask1.0.01	0.000132985	22559	ADD	0.079076	0.39115	0.0408699	0.0758296	RNFL
5	149271859	AFAP1L1	ref	Mask1.0.01	0.00075358	22559	ADD	0.0319195	0.157893	0.0408685	0.0758282	IPL
9	122628579	OR1B1	ref	Mask1.0.01	0.00037679	22559	ADD	0.0471004	0.233003	0.0408626	0.0758224	GCC
1	13474973	LRRC38	ref	Mask1.0.01	0.000177313	22559	ADD	0.0686233	0.339522	0.0408515	0.0758113	GCC
3	64092236	PRICKLE2	ref	Mask1.0.01	0.00175096	22559	ADD	0.0218177	0.107951	0.0408477	0.0758074	RPE
6	160171061	SLC22A2	ref	Mask1.0.01	0.00155149	22559	ADD	0.0224028	0.110849	0.0408452	0.075805	GCL
19	43166256	PSG5	ref	Mask1.0.01	0.000288133	22559	ADD	-0.0515754	0.25522	0.0408371	0.0757969	IPL
12	120503279	COQ5	ref	Mask1.0.01	0.000531938	22559	ADD	-0.0382041	0.189053	0.040837	0.0757968	GCL
19	46746046	FKRP	ref	Mask1.0.01	0.0136974	22559	ADD	-0.00790293	0.039108	0.0408362	0.0757959	GCC
14	105472962	CRIP2	ref	Mask1.0.01	0.000531938	22559	ADD	0.0389267	0.192636	0.0408337	0.0757935	OPL+ONL
9	97674909	XPA	ref	Mask1.0.01	0.000620595	22559	ADD	-0.0354924	0.175643	0.0408328	0.0757925	INL
8	144266453	SCX	ref	Mask1.0.01	0.000775744	22559	ADD	0.031763	0.157188	0.0408324	0.0757922	INL
17	63523334	KCNH6	ref	Mask1.0.01	0.0164901	22559	ADD	-0.00699585	0.0346215	0.0408308	0.0757906	INL
11	134150113	NCAPD3	ref	Mask1.0.01	0.0020391	22559	ADD	-0.0202671	0.100301	0.0408292	0.0757889	GCC
1	46246461	RAD54L	ref	Mask1.0.01	0.00899863	22559	ADD	-0.00969064	0.0479588	0.040829	0.0757888	GCC
2	10911934	KCNF1	ref	Mask1.0.01	0.000620595	22559	ADD	0.0367662	0.181956	0.0408285	0.0757883	GCC
18	26133852	PSMA8	ref	Mask1.0.01	0.000310297	22559	ADD	-0.0501731	0.248307	0.0408285	0.0757883	INL
14	105419820	MTA1	ref	Mask1.0.01	0.000132985	22559	ADD	0.076083	0.376576	0.0408198	0.0757796	IPL
5	74721206	GFM2	ref	Mask1.0.01	0.000975221	22559	ADD	-0.0285636	0.141378	0.0408187	0.0757785	ISOS+PS
4	127730400	SLC25A31	ref	Mask1.0.01	0.000620595	22559	ADD	-0.0356518	0.176484	0.0408087	0.0757685	OPL+ONL
9	83242990	FRMD3	ref	Mask1.0.01	0.000797908	22559	ADD	0.0322783	0.159793	0.0408043	0.0757641	RNFL
19	10013249	RDH8	ref	Mask1.0.01	0.000908728	22559	ADD	-0.0295714	0.146397	0.0408019	0.0757616	ISOS+PS
15	57375967	CGNL1	ref	Mask1.0.01	0.00789042	22559	ADD	-0.00999217	0.0494698	0.040798	0.0757577	GCL
11	13962723	SPON1	ref	Mask1.0.01	0.000199477	22559	ADD	-0.06451	0.319392	0.040795	0.0757547	RPE
12	2857680	FOXM1	ref	Mask1.0.01	0.00350193	22559	ADD	-0.0151028	0.0747788	0.0407902	0.0757499	OPL+ONL
19	5993164	RFX2	ref	Mask1.0.01	0.00148499	22559	ADD	0.0229607	0.113688	0.0407885	0.0757483	INL
12	54121277	SMUG1	ref	Mask1.0.01	0.000398954	22559	ADD	-0.0447104	0.221381	0.0407883	0.0757481	ISOS+PS
11	405716	SIGIRR	ref	Mask1.0.01	0.000132985	22559	ADD	-0.0789807	0.391101	0.0407816	0.0757413	RPE
17	81681187	ARL16	ref	Mask1.0.01	0.0008644	22559	ADD	0.0301087	0.149109	0.0407732	0.0757329	INL
5	141653401	ARAP3	ref	Mask1.0.01	0.000642759	22559	ADD	0.0330588	0.163745	0.0407603	0.07572	CSI
10	87050202	GLUD1	ref	Mask1.0.01	0.000997385	22559	ADD	0.028243	0.139911	0.0407492	0.0757089	ISOS+PS
4	65319563	EPHA5	ref	Mask1.0.01	0.00115253	22559	ADD	-0.0269159	0.133337	0.0407491	0.0757088	GCC
3	154121003	ARHGEF26	ref	Mask1.0.01	0.000265969	22559	ADD	0.0558082	0.276472	0.0407468	0.0757066	RNFL
4	1982717	NELFA	ref	Mask1.0.01	0.000177313	22559	ADD	0.0683596	0.33868	0.0407398	0.0756995	RPE
2	19910263	WDR35	ref	Mask1.0.01	0.00480961	22559	ADD	-0.0127476	0.063161	0.0407345	0.0756942	GCL
20	31847637	DUSP15	ref	Mask1.0.01	0.00277051	22559	ADD	0.017341	0.0859223	0.040732	0.0756917	RNFL
16	188969	LUC7L	ref	Mask1.0.01	0.000531938	22559	ADD	-0.0394739	0.195595	0.040729	0.0756887	RPE
12	95516560	USP44	ref	Mask1.0.01	0.000509774	22559	ADD	0.0394396	0.195426	0.0407286	0.0756883	OPL+ONL
9	99821855	NR4A3	ref	Mask1.0.01	0.00104171	22559	ADD	-0.0275928	0.136725	0.0407283	0.075688	ISOS+PS
7	92487020	PEX1	ref	Mask1.0.01	0.00622811	22559	ADD	0.0111444	0.0552252	0.0407228	0.0756825	IPL
22	50545899	KLHDC7B	ref	Mask1.0.01	0.00356842	22559	ADD	0.0152227	0.0754371	0.0407204	0.0756801	GCC
3	51861615	IQCF2	ref	Mask1.0.01	0.000155149	22559	ADD	0.0706499	0.350116	0.0407192	0.0756789	GCL
8	53851795	RGS20	ref	Mask1.0.01	0.000155149	22559	ADD	-0.0708561	0.351167	0.0407123	0.075672	INL
19	40778242	RAB4B-EGLN2	ref	Mask1.0.01	0.00115253	22559	ADD	0.0246792	0.122327	0.0407024	0.075662	CSI
7	158730995	ESYT2	ref	Mask1.0.01	0.00197261	22559	ADD	0.0200085	0.0991759	0.0407022	0.0756619	OPL+ONL
18	46104378	HAUS1	ref	Mask1.0.01	0.000620595	22559	ADD	0.0365481	0.181176	0.0406939	0.0756535	RNFL
2	38797729	DHX57	ref	Mask1.0.01	0.000820072	22559	ADD	0.0305541	0.15147	0.0406898	0.0756495	IPL
11	86791059	PRSS23	ref	Mask1.0.01	0.00343544	22559	ADD	0.0148577	0.0736562	0.0406896	0.0756492	GCL
3	35638945	ARPP21	ref	Mask1.0.01	0.000155149	22559	ADD	-0.0730343	0.362092	0.0406832	0.0756428	RPE
6	39899578	MOCS1	ref	Mask1.0.01	0.00602864	22559	ADD	-0.0117893	0.0584496	0.0406827	0.0756423	RNFL
16	88803789	CDT1	ref	Mask1.0.01	0.00108604	22559	ADD	0.0267931	0.132844	0.0406781	0.0756377	INL
7	75996338	STYXL1	ref	Mask1.0.01	0.000443282	22559	ADD	0.0421436	0.20896	0.0406759	0.0756355	OPL+ONL
10	86435256	WAPL	ref	Mask1.0.01	0.000177329	22557	ADD	0.0682934	0.338642	0.0406701	0.0756297	RPE
12	57723761	AGAP2	ref	Mask1.0.01	0.000110821	22559	ADD	-0.0838683	0.415908	0.0406632	0.0756228	INL
1	155859567	SYT11	ref	Mask1.0.01	0.000110821	22559	ADD	0.0842469	0.417789	0.0406625	0.0756221	OPL+ONL
19	54333185	LILRA4	ref	Mask1.0.01	0.000310297	22559	ADD	-0.0496157	0.246056	0.0406603	0.0756199	IPL
6	143864436	ZC2HC1B	ref	Mask1.0.01	0.000332462	22559	ADD	0.0484592	0.240327	0.0406583	0.0756179	INL
3	39383370	SLC25A38	ref	Mask1.0.01	0.00148499	22559	ADD	0.0228445	0.113316	0.0406427	0.0756022	GCL
19	55947832	NLRP8	ref	Mask1.0.01	0.000598431	22559	ADD	-0.0357155	0.177168	0.0406391	0.0755987	IPL
15	48712928	CEP152	ref	Mask1.0.01	0.0014185	22559	ADD	-0.0235475	0.116817	0.0406325	0.075592	OPL+ONL
3	46668995	ALS2CL	ref	Mask1.0.01	0.00283701	22559	ADD	-0.0166918	0.082815	0.0406244	0.0755839	OPL+ONL
17	36210924	CCL4L2	ref	Mask1.0.01	0.000110821	22559	ADD	0.0863977	0.42867	0.0406216	0.0755811	RNFL
9	137227502	RNF224	ref	Mask1.0.01	0.000221641	22559	ADD	0.0610755	0.303044	0.0406183	0.0755778	RNFL
15	41981582	PLA2G4E	ref	Mask1.0.01	0.000842236	22559	ADD	0.0305489	0.151584	0.0406151	0.0755746	OPL+ONL
1	160190575	CASQ1	ref	Mask1.0.01	0.00354626	22559	ADD	0.0147056	0.0729714	0.0406127	0.0755722	IPL
2	84821650	TRABD2A	ref	Mask1.0.01	0.000132985	22559	ADD	-0.0757471	0.375874	0.0406113	0.0755708	IPL
22	30425623	MTFP1	ref	Mask1.0.01	0.00075358	22559	ADD	0.0322789	0.160175	0.0406113	0.0755708	OPL+ONL
11	65638101	SIPA1	ref	Mask1.0.01	0.00144067	22559	ADD	0.0230211	0.114236	0.040611	0.0755705	IPL
3	42685537	KLHL40	ref	Mask1.0.01	0.0014185	22559	ADD	0.0222306	0.110327	0.0406015	0.0755609	CSI
5	1225381	SLC6A18	ref	Mask1.0.01	0.00975221	22559	ADD	0.00908671	0.0450962	0.0406007	0.0755601	ISOS+PS
11	62593214	MTA2	ref	Mask1.0.01	0.000132985	22559	ADD	-0.076445	0.379411	0.0405956	0.075555	INL
19	49580646	PRRG2	ref	Mask1.0.01	0.0108161	22559	ADD	0.00843069	0.0418453	0.0405913	0.0755507	IPL
1	100896076	SLC30A7	ref	Mask1.0.01	0.000509774	22559	ADD	0.0386571	0.19189	0.0405838	0.0755432	IPL
1	89131742	GBP7	ref	Mask1.0.01	0.0031473	22559	ADD	-0.0155943	0.0774111	0.0405813	0.0755407	IPL
16	30650717	PRR14	ref	Mask1.0.01	0.000110821	22559	ADD	0.0793743	0.394021	0.040581	0.0755403	CSI
8	123041968	TBC1D31	ref	Mask1.0.01	0.0017288	22559	ADD	-0.021346	0.105966	0.040579	0.0755384	OPL+ONL
4	108047545	LEF1	ref	Mask1.0.01	0.0116362	22559	ADD	0.00822196	0.0408171	0.0405759	0.0755352	GCL
6	73241314	KHDC1	ref	Mask1.0.01	0.000132985	22559	ADD	0.0771263	0.382927	0.0405671	0.0755264	ISOS+PS
12	100199122	ACTR6	ref	Mask1.0.01	0.000820072	22559	ADD	0.0306732	0.152291	0.0405668	0.0755262	GCL
6	5085341	PPP1R3G	ref	Mask1.0.01	0.000110821	22559	ADD	0.0863068	0.428524	0.0405638	0.0755232	RNFL
10	88724544	LIPK	ref	Mask1.0.01	0.00239372	22559	ADD	0.0178688	0.0887222	0.0405626	0.0755219	IPL
12	87980035	C12orf50	ref	Mask1.0.01	0.000398954	22559	ADD	-0.0418934	0.208019	0.0405589	0.0755183	CSI
3	3126933	TRNT1	ref	Mask1.0.01	0.000930892	22559	ADD	-0.0297961	0.147951	0.0405589	0.0755182	RPE
4	40191053	RHOH	ref	Mask1.0.01	0.000243805	22559	ADD	0.0581812	0.288917	0.0405526	0.0755119	RPE
9	133097720	RALGDS	ref	Mask1.0.01	0.000177313	22559	ADD	-0.0666752	0.331099	0.0405521	0.0755114	ISOS+PS
7	33904308	BMPER	ref	Mask1.0.01	0.000598431	22559	ADD	-0.0372441	0.184951	0.0405508	0.0755101	GCC
13	94709622	SOX21	ref	Mask1.0.01	0.000820072	22559	ADD	0.0317262	0.157554	0.0405486	0.0755079	RPE
18	66501083	CDH19	ref	Mask1.0.01	0.000509774	22559	ADD	-0.0390228	0.193795	0.0405466	0.0755058	INL
3	51955381	GPR62	ref	Mask1.0.01	0.000110821	22559	ADD	-0.0862698	0.428454	0.0405425	0.0755017	RPE
13	112690329	ATP11A	ref	Mask1.0.01	0.00179529	22559	ADD	0.0209865	0.104237	0.0405351	0.0754943	ISOS+PS
20	46709649	SLC2A10	ref	Mask1.0.01	0.00108604	22559	ADD	0.0267394	0.13282	0.0405298	0.075489	INL
4	87336515	HSD17B11	ref	Mask1.0.01	0.000531938	22559	ADD	-0.0394838	0.196127	0.0405289	0.0754881	GCC
22	39901084	GRAP2	ref	Mask1.0.01	0.000243805	22559	ADD	-0.0568562	0.282438	0.0405238	0.075483	ISOS+PS
4	151277171	PRSS48	ref	Mask1.0.01	0.00037679	22559	ADD	-0.0452309	0.224695	0.0405213	0.0754805	GCL
3	31657912	OSBPL10	ref	Mask1.0.01	0.000288133	22559	ADD	0.0517132	0.256918	0.0405148	0.075474	GCL
2	85133392	TCF7L1	ref	Mask1.0.01	0.00288133	22559	ADD	-0.01696	0.0842702	0.0405044	0.0754635	RPE
5	69415065	MARVELD2	ref	Mask1.0.01	0.000842236	22559	ADD	0.0300537	0.14933	0.0405041	0.0754632	IPL
2	182833275	FRZB	ref	Mask1.0.01	0.000531938	22559	ADD	0.0383701	0.190661	0.0405007	0.0754599	OPL+ONL
1	12791397	PRAMEF1	ref	Mask1.0.01	0.000110821	22559	ADD	-0.082752	0.41121	0.0404977	0.0754568	IPL
11	95768953	FAM76B	ref	Mask1.0.01	0.00210559	22559	ADD	-0.0191498	0.0951676	0.04049	0.0754491	GCL
11	66510606	BBS1	ref	Mask1.0.01	0.0092646	22559	ADD	0.00953874	0.0474088	0.0404821	0.0754411	GCC
18	34976928	MAPRE2	ref	Mask1.0.01	0.000155149	22559	ADD	0.0706539	0.351169	0.0404799	0.0754389	INL
16	28603944	SULT1A1	ref	Mask1.0.01	0.00048761	22559	ADD	0.0398653	0.198144	0.0404788	0.0754378	INL
11	73787872	MRPL48	ref	Mask1.0.01	0.000110821	22559	ADD	-0.0861948	0.428462	0.0404705	0.0754295	RNFL
10	68106117	MYPN	ref	Mask1.0.01	0.00274835	22559	ADD	-0.0167667	0.0833455	0.04047	0.075429	GCL
19	48712725	MAMSTR	ref	Mask1.0.01	0.000243805	22559	ADD	0.0566405	0.281559	0.0404683	0.0754273	OPL+ONL
17	64542282	SMURF2	ref	Mask1.0.01	0.000576267	22559	ADD	0.0368607	0.183241	0.0404654	0.0754244	OPL+ONL
7	78017055	MAGI2	ref	Mask1.0.01	0.000664923	22559	ADD	-0.034311	0.170569	0.0404637	0.0754226	OPL+ONL
16	3725054	CREBBP	ref	Mask1.0.01	0.0051864	22559	ADD	0.0122829	0.0610617	0.0404635	0.0754225	INL
5	146447311	TCERG1	ref	Mask1.0.01	0.000110821	22559	ADD	-0.0861736	0.428469	0.0404492	0.0754081	RPE
12	57229573	SHMT2	ref	Mask1.0.01	0.00037679	22559	ADD	0.0458246	0.227857	0.0404455	0.0754044	ISOS+PS
20	62816244	COL9A3	ref	Mask1.0.01	0.0132763	22559	ADD	0.00763252	0.0379532	0.0404426	0.0754015	IPL
1	3652516	TP73	ref	Mask1.0.01	0.00514207	22559	ADD	-0.0127231	0.0632685	0.0404401	0.075399	RNFL
12	109850945	GLTP	ref	Mask1.0.01	0.000155149	22559	ADD	0.0699245	0.347716	0.0404398	0.0753987	IPL
4	154231742	DCHS2	ref	Mask1.0.01	0.00992952	22559	ADD	-0.00919334	0.0457213	0.0404306	0.0753894	RNFL
22	35606764	MB	ref	Mask1.0.01	0.000731415	22559	ADD	0.0335415	0.166814	0.0404296	0.0753884	RNFL
2	88556741	EIF2AK3	ref	Mask1.0.01	0.000110821	22559	ADD	0.0827895	0.411744	0.0404293	0.0753881	IPL
1	1471765	ATAD3B	ref	Mask1.0.01	0.00673789	22559	ADD	-0.0106733	0.053088	0.0404206	0.0753794	GCL
1	110871188	CD53	ref	Mask1.0.01	0.000221641	22559	ADD	-0.0560452	0.278856	0.040394	0.0753526	CSI
16	84145287	DNAAF1	ref	Mask1.0.01	0.00188395	22559	ADD	0.0204569	0.101787	0.0403918	0.0753505	ISOS+PS
7	107923799	LAMB1	ref	Mask1.0.01	0.00332462	22559	ADD	-0.0145136	0.0722209	0.0403853	0.0753439	CSI
19	18919705	DDX49	ref	Mask1.0.01	0.00048761	22559	ADD	-0.0410859	0.204452	0.0403832	0.0753418	RNFL
11	46332905	DGKZ	ref	Mask1.0.01	0.000531938	22559	ADD	0.0383067	0.190623	0.0403831	0.0753417	OPL+ONL
17	19020656	GRAP	ref	Mask1.0.01	0.000155149	22559	ADD	-0.070629	0.35151	0.040373	0.0753315	INL
16	88706483	CTU2	ref	Mask1.0.01	0.000775744	22559	ADD	-0.0318389	0.158466	0.0403683	0.0753268	ISOS+PS
12	30628988	IPO8	ref	Mask1.0.01	0.000398954	22559	ADD	0.0454788	0.226365	0.0403647	0.0753232	GCC
3	135965728	PPP2R3A	ref	Mask1.0.01	0.000997385	22559	ADD	-0.0280071	0.139403	0.0403637	0.0753222	OPL+ONL
6	7881517	TXNDC5	ref	Mask1.0.01	0.000221641	22559	ADD	-0.0608913	0.303098	0.0403592	0.0753177	RNFL
6	13621498	RANBP9	ref	Mask1.0.01	0.000886564	22559	ADD	0.0295724	0.14723	0.0403441	0.0753025	INL
9	33750679	PRSS3	ref	Mask1.0.01	0.00132985	22559	ADD	0.0249316	0.124126	0.0403435	0.0753019	GCC
9	122742303	OR1L6	ref	Mask1.0.01	0.000465446	22559	ADD	0.038648	0.192427	0.0403389	0.0752972	CSI
6	136822564	PEX7	ref	Mask1.0.01	0.00673789	22559	ADD	-0.0111401	0.0554691	0.0403343	0.0752926	GCC
3	23889951	NKIRAS1	ref	Mask1.0.01	0.000155149	22559	ADD	0.069851	0.347821	0.0403306	0.0752889	IPL
19	51491227	SIGLEC12	ref	Mask1.0.01	0.000421118	22559	ADD	0.0424167	0.211238	0.0403207	0.075279	IPL
14	64986895	FNTB	ref	Mask1.0.01	0.000110821	22559	ADD	0.0834534	0.41563	0.0403156	0.0752739	INL
1	153561108	S100A2	ref	Mask1.0.01	0.000554103	22559	ADD	0.038578	0.192147	0.04031	0.0752682	GCC
1	46545641	KNCN	ref	Mask1.0.01	0.000576267	22559	ADD	-0.0347357	0.173018	0.0403057	0.0752639	CSI
11	102711796	MMP8	ref	Mask1.0.01	0.00254887	22559	ADD	-0.0175834	0.087592	0.0402973	0.0752555	ISOS+PS
7	88205115	SRI	ref	Mask1.0.01	0.000199477	22559	ADD	0.0624888	0.311294	0.040296	0.0752541	OPL+ONL
9	121821928	TTLL11	ref	Mask1.0.01	0.000243805	22559	ADD	0.0566793	0.282376	0.0402897	0.0752478	ISOS+PS
12	6462237	VAMP1	ref	Mask1.0.01	0.000221641	22559	ADD	-0.0584081	0.291013	0.0402829	0.075241	IPL
5	149358037	PCYOX1L	ref	Mask1.0.01	0.000155149	22559	ADD	0.0708315	0.352912	0.0402828	0.0752409	OPL+ONL
3	108549864	CIP2A	ref	Mask1.0.01	0.000110821	22559	ADD	0.0791122	0.394209	0.0402749	0.0752329	CSI
2	1631887	PXDN	ref	Mask1.0.01	0.00186178	22559	ADD	-0.0201968	0.100655	0.0402616	0.0752195	IPL
3	19148510	KCNH8	ref	Mask1.0.01	0.011481	22559	ADD	-0.00819124	0.0408295	0.0402487	0.0752066	IPL
1	166975582	MAEL	ref	Mask1.0.01	0.000354626	22559	ADD	0.0470564	0.23457	0.0402433	0.0752011	ISOS+PS
21	46098112	COL6A2	ref	Mask1.0.01	0.015936	22559	ADD	0.00709498	0.0353682	0.0402418	0.0751995	OPL+ONL
1	153561108	S100A2	ref	Mask1.0.01	0.000554103	22559	ADD	-0.0353946	0.176442	0.0402411	0.0751989	CSI
1	113696831	PHTF1	ref	Mask1.0.01	0.000576267	22559	ADD	-0.0377169	0.188027	0.0402374	0.0751952	RNFL
2	26190635	HADHA	ref	Mask1.0.01	0.00427767	22559	ADD	-0.0127804	0.0637141	0.0402363	0.0751941	CSI
12	56923133	SDR9C7	ref	Mask1.0.01	0.00137417	22559	ADD	-0.0237254	0.118287	0.0402304	0.0751881	INL
12	64713445	GNS	ref	Mask1.0.01	0.00183962	22559	ADD	0.0194538	0.0969933	0.0402279	0.0751856	CSI
1	41361922	FOXO6	ref	Mask1.0.01	0.00285917	22559	ADD	0.0169758	0.0846382	0.0402279	0.0751856	RNFL
17	18108706	MYO15A	ref	Mask1.0.01	0.0353517	22559	ADD	0.00457692	0.0228198	0.0402276	0.0751853	CSI
3	133400056	BFSP2	ref	Mask1.0.01	0.00219425	22559	ADD	-0.0193493	0.0964731	0.040227	0.0751847	RPE
10	60026298	ANK3	ref	Mask1.0.01	0.012833	22559	ADD	0.00808479	0.0403098	0.0402268	0.0751845	GCC
8	53225724	OPRK1	ref	Mask1.0.01	0.00104171	22559	ADD	0.0269354	0.134312	0.0402176	0.0751752	IPL
8	22604632	CCAR2	ref	Mask1.0.01	0.000443282	22559	ADD	0.0419006	0.208984	0.040199	0.0751565	OPL+ONL
16	1493344	TELO2	ref	Mask1.0.01	0.00128552	22559	ADD	0.0252506	0.125944	0.0401968	0.0751543	RNFL
19	47713422	EHD2	ref	Mask1.0.01	0.00132985	22559	ADD	-0.0248314	0.123853	0.0401962	0.0751536	RPE
1	31906421	PTP4A2	ref	Mask1.0.01	0.00037679	22559	ADD	0.0452295	0.225597	0.0401955	0.075153	INL
2	176129694	HOXD8	ref	Mask1.0.01	0.00334678	22559	ADD	0.0157295	0.0784564	0.0401952	0.0751527	GCC
19	38388421	SPRED3	ref	Mask1.0.01	0.000731415	22559	ADD	-0.0323263	0.161243	0.0401931	0.0751505	GCL
1	11189355	ANGPTL7	ref	Mask1.0.01	0.00957489	22559	ADD	-0.00926909	0.0462355	0.0401904	0.0751478	RNFL
19	35319261	CD22	ref	Mask1.0.01	0.000177313	22559	ADD	0.0678984	0.338704	0.0401864	0.0751438	RPE
11	66257294	KLC2	ref	Mask1.0.01	0.00214992	22559	ADD	-0.0195469	0.0975103	0.0401841	0.0751415	RNFL
2	44275458	SLC3A1	ref	Mask1.0.01	0.0187952	22559	ADD	0.00651809	0.0325181	0.040178	0.0751354	INL
1	13474973	LRRC38	ref	Mask1.0.01	0.000177313	22559	ADD	0.0655828	0.327247	0.0401632	0.0751204	GCL
19	40576853	SHKBP1	ref	Mask1.0.01	0.00037679	22559	ADD	-0.0467101	0.233078	0.0401623	0.0751195	GCC
22	37282027	CYTH4	ref	Mask1.0.01	0.00037679	22559	ADD	0.045384	0.226465	0.040161	0.0751182	OPL+ONL
20	36890229	SAMHD1	ref	Mask1.0.01	0.00201693	22559	ADD	0.0195498	0.0975577	0.040157	0.0751142	INL
19	40875439	CYP2A7	ref	Mask1.0.01	0.000531938	22559	ADD	0.0392242	0.195756	0.0401492	0.0751063	RNFL
4	20251905	SLIT2	ref	Mask1.0.01	0.00308081	22559	ADD	0.0150228	0.0749869	0.040136	0.075093	CSI
3	3066324	IL5RA	ref	Mask1.0.01	0.00582916	22559	ADD	0.0114671	0.0572386	0.0401354	0.0750925	GCL
11	65866441	EFEMP2	ref	Mask1.0.01	0.00115253	22559	ADD	-0.0266469	0.13301	0.0401354	0.0750925	RNFL
8	39584489	ADAM18	ref	Mask1.0.01	0.00611729	22559	ADD	0.0113344	0.0565814	0.0401284	0.0750854	OPL+ONL
6	13621498	RANBP9	ref	Mask1.0.01	0.000886564	22559	ADD	0.0303723	0.151624	0.0401254	0.0750824	RPE
15	89784895	ANPEP	ref	Mask1.0.01	0.000265969	22559	ADD	-0.0535603	0.267385	0.0401245	0.0750815	GCL
12	54016931	HOXC4	ref	Mask1.0.01	0.00396737	22559	ADD	0.0139117	0.0694557	0.0401186	0.0750755	GCL
1	231332753	EXOC8	ref	Mask1.0.01	0.000288133	22559	ADD	0.0514167	0.256754	0.0401027	0.0750595	GCL
12	51951699	ACVR1B	ref	Mask1.0.01	0.00037679	22559	ADD	0.0449741	0.224594	0.0400986	0.0750553	GCL
20	35278907	EIF6	ref	Mask1.0.01	0.000775744	22559	ADD	-0.0317264	0.158477	0.040078	0.0750346	ISOS+PS
15	77420412	HMG20A	ref	Mask1.0.01	0.000509774	22559	ADD	-0.0386723	0.193209	0.0400629	0.0750194	GCL
17	10390322	MYH8	ref	Mask1.0.01	0.0207456	22559	ADD	0.00612979	0.0306308	0.0400474	0.0750038	IPL
9	105558122	FKTN	ref	Mask1.0.01	0.00181746	22559	ADD	-0.0205669	0.102777	0.0400444	0.0750007	INL
12	2849046	TEX52	ref	Mask1.0.01	0.00159582	22559	ADD	0.0218613	0.109247	0.0400439	0.0750002	GCL
17	74862497	FDXR	ref	Mask1.0.01	0.00075358	22559	ADD	-0.031819	0.159011	0.0400421	0.0749984	GCL
19	40592883	LTBP4	ref	Mask1.0.01	0.0145618	22559	ADD	0.00735857	0.0367815	0.0400246	0.0749807	INL
6	33299694	TAPBP	ref	Mask1.0.01	0.000155149	22559	ADD	-0.0709361	0.354583	0.0400219	0.074978	ISOS+PS
1	110031577	STRIP1	ref	Mask1.0.01	0.000243805	22559	ADD	0.0578235	0.289049	0.0400188	0.0749749	RNFL
1	206767602	IL10	ref	Mask1.0.01	0.000132985	22559	ADD	0.0782674	0.39126	0.0400158	0.0749718	RNFL
7	100367530	PILRA	ref	Mask1.0.01	0.00113037	22559	ADD	-0.0268601	0.134275	0.0400154	0.0749715	RNFL
1	161524540	HSPA6	ref	Mask1.0.01	0.000155149	22559	ADD	0.0724796	0.362369	0.0400063	0.0749623	RPE
7	142252143	PRSS58	ref	Mask1.0.01	0.000310297	22559	ADD	-0.049929	0.249636	0.0400029	0.0749588	OPL+ONL
18	80109262	ADNP2	ref	Mask1.0.01	0.000132985	22559	ADD	0.0750834	0.375411	0.0400012	0.0749572	IPL
12	118376555	SUDS3	ref	Mask1.0.01	0.000110821	22559	ADD	0.0788911	0.394471	0.0399969	0.0749528	CSI
12	109097597	UNG	ref	Mask1.0.01	0.000975221	22559	ADD	0.0280713	0.140363	0.039996	0.0749519	INL
2	177212563	HNRNPA3	ref	Mask1.0.01	0.000110821	22559	ADD	0.0788281	0.394187	0.0399905	0.0749463	CSI
1	81306147	ADGRL2	ref	Mask1.0.01	0.000598431	22559	ADD	0.0369114	0.184596	0.0399831	0.0749389	RPE
20	603797	TCF15	ref	Mask1.0.01	0.00405603	22559	ADD	0.0142105	0.0710678	0.0399827	0.0749384	RPE
2	202912214	CARF	ref	Mask1.0.01	0.000110821	22559	ADD	-0.0823267	0.411744	0.0399786	0.0749343	IPL
1	205568885	MFSD4A	ref	Mask1.0.01	0.000265969	22559	ADD	0.0508977	0.254572	0.039974	0.0749296	CSI
11	88265069	CTSC	ref	Mask1.0.01	0.00128552	22559	ADD	-0.0244249	0.12217	0.03997	0.0749256	INL
9	34989641	DNAJB5	ref	Mask1.0.01	0.000155149	22559	ADD	0.0723754	0.362084	0.0399542	0.0749097	RNFL
3	196027183	TFRC	ref	Mask1.0.01	0.000221641	22559	ADD	-0.0606916	0.303682	0.0399411	0.0748964	GCC
3	146391421	PLSCR2	ref	Mask1.0.01	0.000177313	22559	ADD	-0.0663056	0.331775	0.0399405	0.0748959	ISOS+PS
17	76004502	EVPL	ref	Mask1.0.01	0.00281484	22559	ADD	-0.0170901	0.0855145	0.0399403	0.0748956	GCC
7	140672945	ADCK2	ref	Mask1.0.01	0.00616162	22559	ADD	0.0115402	0.0577525	0.0399286	0.0748838	GCC
12	6199715	CD9	ref	Mask1.0.01	0.000886564	22559	ADD	0.0296912	0.148592	0.0399265	0.0748817	ISOS+PS
3	124761948	ITGB5	ref	Mask1.0.01	0.0133428	22559	ADD	-0.00774573	0.0387646	0.0399258	0.074881	ISOS+PS
1	248375746	OR2T6	ref	Mask1.0.01	0.000110821	22559	ADD	0.0856493	0.428676	0.0399199	0.074875	RNFL
8	143267433	GLI4	ref	Mask1.0.01	0.000110821	22559	ADD	0.0834602	0.417734	0.0399171	0.0748722	OPL+ONL
4	127623271	INTU	ref	Mask1.0.01	0.000576267	22559	ADD	0.0367127	0.183757	0.0399159	0.074871	ISOS+PS
2	85605254	C2orf68	ref	Mask1.0.01	0.000132985	22559	ADD	-0.0751072	0.375966	0.0399086	0.0748636	IPL
7	73736094	ABHD11	ref	Mask1.0.01	0.00106388	22559	ADD	0.0276835	0.138583	0.0399045	0.0748594	RPE
2	88691673	RPIA	ref	Mask1.0.01	0.00037679	22559	ADD	-0.0464764	0.2327	0.0398908	0.0748457	RNFL
18	66501083	CDH19	ref	Mask1.0.01	0.000509774	22559	ADD	-0.03991	0.199846	0.0398817	0.0748364	RNFL
10	114239254	VWA2	ref	Mask1.0.01	0.00516424	22559	ADD	0.0120917	0.0605486	0.0398813	0.0748361	IPL
17	42536241	NAGLU	ref	Mask1.0.01	0.00640543	22559	ADD	0.011291	0.0565432	0.0398753	0.0748299	RNFL
12	107774385	ASCL4	ref	Mask1.0.01	0.000687087	22559	ADD	-0.0333791	0.167174	0.0398671	0.0748217	INL
10	104031286	COL17A1	ref	Mask1.0.01	0.00766878	22559	ADD	-0.0101453	0.0508117	0.0398656	0.0748202	ISOS+PS
11	19224063	E2F8	ref	Mask1.0.01	0.000310297	22559	ADD	-0.0500217	0.250543	0.0398614	0.0748159	ISOS+PS
8	102204502	RRM2B	ref	Mask1.0.01	0.000886564	22559	ADD	0.0290598	0.145566	0.0398531	0.0748075	IPL
5	77029251	AGGF1	ref	Mask1.0.01	0.00101955	22559	ADD	-0.0276001	0.138262	0.0398488	0.0748032	ISOS+PS
19	39602501	LGALS13	ref	Mask1.0.01	0.000132985	22559	ADD	-0.0718135	0.359772	0.0398435	0.0747979	CSI
2	69644425	ANXA4	ref	Mask1.0.01	0.000310297	22559	ADD	-0.0496582	0.248788	0.0398401	0.0747944	INL
17	58269855	MPO	ref	Mask1.0.01	0.0148499	22559	ADD	-0.00686762	0.0344122	0.0398279	0.0747821	CSI
5	139846779	NRG2	ref	Mask1.0.01	0.00208343	22559	ADD	-0.0192627	0.0965241	0.0398255	0.0747796	OPL+ONL
15	64687573	OAZ2	ref	Mask1.0.01	0.000243805	22559	ADD	-0.0530471	0.265829	0.0398216	0.0747757	CSI
8	41529218	GINS4	ref	Mask1.0.01	0.000288133	22559	ADD	0.0488084	0.244636	0.0398059	0.0747598	CSI
7	99966720	AZGP1	ref	Mask1.0.01	0.0014185	22559	ADD	0.0229731	0.115146	0.0398057	0.0747596	IPL
1	145719471	CD160	ref	Mask1.0.01	0.000354626	22559	ADD	0.047827	0.239722	0.0398043	0.0747582	RPE
11	57597387	SERPING1	ref	Mask1.0.01	0.00221641	22559	ADD	-0.0191555	0.096028	0.0397914	0.0747452	RPE
9	128552558	SPTAN1	ref	Mask1.0.01	0.00121903	22559	ADD	0.0237364	0.119006	0.0397823	0.074736	CSI
7	88205115	SRI	ref	Mask1.0.01	0.000199477	22559	ADD	0.0636898	0.31932	0.039782	0.0747357	RPE
1	201483530	CSRP1	ref	Mask1.0.01	0.000620595	22559	ADD	-0.0349076	0.175018	0.0397809	0.0747345	GCL
14	21521080	SALL2	ref	Mask1.0.01	0.000132985	22559	ADD	0.0753517	0.377795	0.0397807	0.0747344	GCL
22	37905657	MICALL1	ref	Mask1.0.01	0.00075358	22559	ADD	-0.0327824	0.164366	0.0397793	0.0747329	RNFL
6	162727132	PACRG	ref	Mask1.0.01	0.000620595	22559	ADD	-0.0352035	0.176537	0.0397651	0.0747186	OPL+ONL
20	45551153	WFDC8	ref	Mask1.0.01	0.000221641	22559	ADD	-0.0588431	0.29509	0.0397634	0.0747168	OPL+ONL
6	7268306	SSR1	ref	Mask1.0.01	0.000110825	22558	ADD	-0.0854448	0.428525	0.0397576	0.0747109	RNFL
14	38254000	CLEC14A	ref	Mask1.0.01	0.000199477	22559	ADD	0.0623183	0.312554	0.039754	0.0747073	ISOS+PS
5	126531200	ALDH7A1	ref	Mask1.0.01	0.0077796	22559	ADD	0.0102979	0.05166	0.0397362	0.0746893	GCC
9	82979590	RASEF	ref	Mask1.0.01	0.000443282	22559	ADD	-0.0417578	0.209485	0.0397346	0.0746877	ISOS+PS
13	46053186	CPB2	ref	Mask1.0.01	0.000265969	22559	ADD	0.0536969	0.269396	0.0397298	0.0746829	OPL+ONL
16	88813734	GALNS	ref	Mask1.0.01	0.00436633	22559	ADD	-0.0132003	0.0662291	0.0397254	0.0746784	GCL
20	45948660	ZNF335	ref	Mask1.0.01	0.000155149	22559	ADD	0.0721541	0.362028	0.0397225	0.0746755	RPE
14	21070273	ARHGEF40	ref	Mask1.0.01	0.000132985	22559	ADD	-0.0717119	0.359843	0.0397151	0.074668	CSI
15	75023586	PPCDC	ref	Mask1.0.01	0.000443282	22559	ADD	0.0427184	0.214376	0.0397078	0.0746606	RPE
17	28335602	TNFAIP1	ref	Mask1.0.01	0.000177313	22559	ADD	-0.0652819	0.327621	0.0397048	0.0746576	GCL
7	151048292	ASIC3	ref	Mask1.0.01	0.00372357	22559	ADD	0.0141932	0.0712342	0.0396996	0.0746522	IPL
1	201622885	NAV1	ref	Mask1.0.01	0.000310297	22559	ADD	0.0489894	0.245889	0.0396942	0.0746468	IPL
8	12945642	TRMT9B	ref	Mask1.0.01	0.000155149	22559	ADD	0.0721512	0.362155	0.0396915	0.0746441	RNFL
19	55072020	EPS8L1	ref	Mask1.0.01	0.000687087	22559	ADD	0.033536	0.168336	0.0396888	0.0746413	ISOS+PS
11	67461710	TMEM134	ref	Mask1.0.01	0.00627244	22559	ADD	0.011127	0.0558577	0.0396817	0.0746342	ISOS+PS
12	7649400	APOBEC1	ref	Mask1.0.01	0.0100847	22559	ADD	0.00881849	0.0442703	0.0396793	0.0746317	ISOS+PS
13	25096136	PABPC3	ref	Mask1.0.01	0.000509774	22559	ADD	-0.039802	0.199831	0.0396721	0.0746244	RNFL
9	133361450	SURF4	ref	Mask1.0.01	0.000177313	22559	ADD	0.0676278	0.339554	0.0396674	0.0746197	GCC
16	88651935	MVD	ref	Mask1.0.01	0.000997385	22559	ADD	0.0277346	0.139253	0.0396675	0.0746197	OPL+ONL
12	20695332	SLCO1C1	ref	Mask1.0.01	0.00075358	22559	ADD	-0.0317836	0.159599	0.0396596	0.0746118	INL
8	86553977	CNGB3	ref	Mask1.0.01	0.00709251	22559	ADD	0.0103424	0.0519408	0.0396484	0.0746004	GCL
19	18173162	IFI30	ref	Mask1.0.01	0.000265969	22559	ADD	0.0536845	0.269613	0.0396474	0.0745994	OPL+ONL
17	8797110	MFSD6L	ref	Mask1.0.01	0.00161798	22559	ADD	-0.022362	0.11231	0.0396447	0.0745967	RPE
14	50532509	ATL1	ref	Mask1.0.01	0.000177313	22559	ADD	-0.0676231	0.339629	0.0396443	0.0745963	GCC
6	159169400	FNDC1	ref	Mask1.0.01	0.000465446	22559	ADD	-0.0383149	0.192442	0.0396404	0.0745924	CSI
2	84423528	SUCLG1	ref	Mask1.0.01	0.00465446	22559	ADD	-0.0132707	0.0666655	0.0396267	0.0745784	GCC
2	208266255	PIKFYVE	ref	Mask1.0.01	0.000421118	22559	ADD	-0.0439096	0.220586	0.0396244	0.0745762	GCC
7	76302673	HSPB1	ref	Mask1.0.01	0.00110821	22559	ADD	-0.0270595	0.135951	0.039616	0.0745677	GCC
9	125747345	PBX3	ref	Mask1.0.01	0.00037679	22559	ADD	-0.0447405	0.224784	0.039616	0.0745676	GCL
17	15627960	TRIM16	ref	Mask1.0.01	0.000199477	22559	ADD	-0.0635922	0.319501	0.0396154	0.074567	RPE
17	32444379	PSMD11	ref	Mask1.0.01	0.000664923	22559	ADD	0.0338205	0.169923	0.0396147	0.0745663	INL
16	88643289	CYBA	ref	Mask1.0.01	0.000930892	22559	ADD	0.0285535	0.143465	0.039612	0.0745636	INL
6	170290703	FAM120B	ref	Mask1.0.01	0.000155149	22559	ADD	0.0692549	0.347981	0.0396087	0.0745602	IPL
6	73413515	CGAS	ref	Mask1.0.01	0.000110821	22559	ADD	0.0828125	0.416122	0.0396052	0.0745566	INL
4	108808725	COL25A1	ref	Mask1.0.01	0.00159582	22559	ADD	-0.0219976	0.110546	0.0395975	0.0745489	ISOS+PS
3	170996347	SLC2A2	ref	Mask1.0.01	0.000598431	22559	ADD	-0.0367058	0.184491	0.0395841	0.0745352	RPE
10	24848614	PRTFDC1	ref	Mask1.0.01	0.00556319	22559	ADD	0.0116151	0.05838	0.0395835	0.0745347	IPL
21	42653621	PDE9A	ref	Mask1.0.01	0.000797908	22559	ADD	0.031787	0.159774	0.0395811	0.0745323	RNFL
19	52453553	ZNF578	ref	Mask1.0.01	0.00075358	22559	ADD	-0.031806	0.159878	0.0395766	0.0745276	RNFL
1	157573747	FCRL4	ref	Mask1.0.01	0.000265969	22559	ADD	0.0506439	0.254574	0.0395755	0.0745265	CSI
19	46719511	STRN4	ref	Mask1.0.01	0.000975221	22559	ADD	-0.0281869	0.141697	0.0395709	0.0745219	GCC
22	36991120	TEX33	ref	Mask1.0.01	0.000443282	22559	ADD	0.0413302	0.207794	0.0395611	0.0745119	INL
8	123248451	ZHX1	ref	Mask1.0.01	0.000421118	22559	ADD	-0.0422516	0.212428	0.0395606	0.0745115	GCL
6	158536436	TMEM181	ref	Mask1.0.01	0.000132985	22559	ADD	-0.075561	0.379905	0.039559	0.0745098	INL
8	38263130	PLPP5	ref	Mask1.0.01	0.00037679	22559	ADD	0.0443912	0.22322	0.0395483	0.074499	IPL
1	23019443	KDM1A	ref	Mask1.0.01	0.000265969	22559	ADD	-0.0550493	0.276822	0.039546	0.0744966	RPE
21	30601087	KRTAP22-1	ref	Mask1.0.01	0.000199477	22559	ADD	-0.0635176	0.319411	0.0395446	0.0744952	RNFL
17	35574795	PEX12	ref	Mask1.0.01	0.00135201	22559	ADD	-0.0238092	0.119736	0.0395399	0.0744904	OPL+ONL
7	44104345	AEBP1	ref	Mask1.0.01	0.00735848	22559	ADD	-0.00969102	0.0487394	0.0395346	0.0744851	CSI
22	50502949	LMF2	ref	Mask1.0.01	0.000775744	22559	ADD	0.0322808	0.162359	0.0395309	0.0744813	GCC
12	108858932	DAO	ref	Mask1.0.01	0.00263753	22559	ADD	0.0169129	0.0850692	0.0395268	0.0744772	GCL
6	87590067	ORC3	ref	Mask1.0.01	0.00037679	22559	ADD	-0.0463285	0.23303	0.0395249	0.0744753	GCC
11	46332905	DGKZ	ref	Mask1.0.01	0.000531938	22559	ADD	0.0380426	0.191353	0.0395247	0.074475	ISOS+PS
15	36889204	MEIS2	ref	Mask1.0.01	0.00037679	22559	ADD	0.0462131	0.232457	0.0395227	0.074473	RNFL
1	222815022	DISP1	ref	Mask1.0.01	0.00436633	22559	ADD	0.0131633	0.0662128	0.0395225	0.0744728	GCL
17	31094927	NF1	ref	Mask1.0.01	0.00108604	22559	ADD	-0.0261689	0.131633	0.0395224	0.0744727	IPL
4	112637107	LARP7	ref	Mask1.0.01	0.000155149	22559	ADD	-0.0691185	0.347675	0.0395223	0.0744726	IPL
4	15963076	PROM1	ref	Mask1.0.01	0.000731415	22559	ADD	0.0331828	0.166917	0.0395207	0.074471	RNFL
4	99878336	LAMTOR3	ref	Mask1.0.01	0.000155149	22559	ADD	0.0719907	0.36213	0.0395206	0.0744709	RNFL
3	44584888	ZNF197	ref	Mask1.0.01	0.00121903	22559	ADD	-0.0248533	0.125022	0.0395178	0.0744681	GCL
11	58526871	LPXN	ref	Mask1.0.01	0.00341327	22559	ADD	0.0149051	0.0749828	0.0395134	0.0744636	OPL+ONL
15	57375967	CGNL1	ref	Mask1.0.01	0.00789042	22559	ADD	-0.00986999	0.0496534	0.0395127	0.0744628	INL
2	69644425	ANXA4	ref	Mask1.0.01	0.000310297	22559	ADD	0.0498485	0.2508	0.0395048	0.0744549	ISOS+PS
4	184627696	CASP3	ref	Mask1.0.01	0.000310297	22559	ADD	0.0508913	0.25606	0.0395007	0.0744507	RPE
9	85546539	AGTPBP1	ref	Mask1.0.01	0.000132985	22559	ADD	-0.0779163	0.392039	0.0395001	0.0744501	GCC
11	5488685	OR52D1	ref	Mask1.0.01	0.00126335	22559	ADD	-0.0252444	0.127031	0.0394923	0.0744422	RNFL
4	139015781	NOCT	ref	Mask1.0.01	0.000398954	22559	ADD	0.0438823	0.220822	0.0394905	0.0744404	ISOS+PS
16	50666300	SNX20	ref	Mask1.0.01	0.000132985	22559	ADD	-0.0753668	0.379271	0.0394876	0.0744374	INL
5	141350102	PCDHGB1	ref	Mask1.0.01	0.000775744	22559	ADD	-0.0321997	0.162041	0.039487	0.0744368	RPE
1	235661041	LYST	ref	Mask1.0.01	0.00254887	22559	ADD	-0.017843	0.0897946	0.0394853	0.0744351	GCC
3	113002444	NEPRO	ref	Mask1.0.01	0.000576267	22559	ADD	-0.03735	0.187965	0.0394845	0.0744343	RPE
8	144355431	FBXL6	ref	Mask1.0.01	0.000332462	22559	ADD	0.047515	0.239127	0.0394825	0.0744322	GCL
4	174490175	HPGD	ref	Mask1.0.01	0.000421118	22559	ADD	0.0425666	0.214224	0.0394822	0.0744319	OPL+ONL
12	39755025	SLC2A13	ref	Mask1.0.01	0.00101955	22559	ADD	0.0258569	0.130173	0.0394559	0.0744053	CSI
12	41188320	PDZRN4	ref	Mask1.0.01	0.00150716	22559	ADD	0.0226471	0.114025	0.0394479	0.0743972	ISOS+PS
2	38293954	ATL2	ref	Mask1.0.01	0.000531938	22559	ADD	0.0357442	0.179993	0.0394367	0.0743858	CSI
7	140023749	PARP12	ref	Mask1.0.01	0.000221641	22559	ADD	0.0577827	0.291012	0.0394251	0.074374	IPL
2	73828916	STAMBP	ref	Mask1.0.01	0.000243805	22559	ADD	0.0575521	0.289856	0.0394238	0.0743726	GCC
11	47164299	ARFGAP2	ref	Mask1.0.01	0.000132985	22559	ADD	-0.0778384	0.392033	0.0394224	0.0743712	GCC
17	19495385	SLC47A1	ref	Mask1.0.01	0.000731415	22559	ADD	0.0304844	0.153538	0.0394205	0.0743693	CSI
19	3750772	APBA3	ref	Mask1.0.01	0.00181746	22559	ADD	0.0193562	0.0974911	0.0394194	0.0743682	CSI
15	99251362	LRRC28	ref	Mask1.0.01	0.00037679	22559	ADD	-0.0424594	0.213857	0.0394183	0.0743671	CSI
1	157513377	FCRL5	ref	Mask1.0.01	0.000110821	22559	ADD	-0.0851064	0.428688	0.0394132	0.0743619	RNFL
7	130668643	TSGA13	ref	Mask1.0.01	0.000465446	22559	ADD	-0.0401197	0.202088	0.0394126	0.0743612	GCL
7	30424527	NOD1	ref	Mask1.0.01	0.000820072	22559	ADD	0.0306327	0.154322	0.0394015	0.07435	ISOS+PS
6	52831655	GSTA5	ref	Mask1.0.01	0.0011747	22559	ADD	0.0261524	0.131766	0.0393926	0.074341	RNFL
2	74461057	MOGS	ref	Mask1.0.01	0.000509774	22559	ADD	-0.0396603	0.199825	0.0393923	0.0743406	RPE
1	151800264	LINGO4	ref	Mask1.0.01	0.00157365	22559	ADD	-0.0220387	0.111048	0.0393866	0.0743349	OPL+ONL
22	39994954	FAM83F	ref	Mask1.0.01	0.000265969	22559	ADD	-0.0504999	0.254462	0.0393854	0.0743337	CSI
21	36069941	CBR1	ref	Mask1.0.01	0.00037679	22559	ADD	0.0447167	0.225349	0.0393757	0.0743238	INL
10	80150889	ANXA11	ref	Mask1.0.01	0.000199477	22559	ADD	0.063347	0.319265	0.0393686	0.0743166	RPE
4	46993723	GABRB1	ref	Mask1.0.01	0.000288133	22559	ADD	-0.0513757	0.258941	0.0393653	0.0743132	OPL+ONL
15	23439038	GOLGA6L2	ref	Mask1.0.01	0.000110821	22559	ADD	-0.0821713	0.414168	0.0393629	0.0743108	GCL
11	61130257	VPS37C	ref	Mask1.0.01	0.000598431	22559	ADD	-0.0357898	0.180409	0.0393554	0.0743032	ISOS+PS
6	100508194	ASCC3	ref	Mask1.0.01	0.00113037	22559	ADD	-0.0259714	0.130918	0.0393545	0.0743023	OPL+ONL
10	123148136	HMX2	ref	Mask1.0.01	0.00294783	22559	ADD	0.0158667	0.0799815	0.0393545	0.0743022	IPL
3	38265812	SLC22A13	ref	Mask1.0.01	0.00159582	22559	ADD	-0.0218767	0.11028	0.0393522	0.0743	OPL+ONL
2	176188668	HOXD1	ref	Mask1.0.01	0.000531938	22559	ADD	0.0389278	0.19625	0.0393459	0.0742935	GCC
17	60149942	CA4	ref	Mask1.0.01	0.000687087	22559	ADD	-0.0330286	0.166511	0.0393456	0.0742933	GCL
15	66702236	SMAD6	ref	Mask1.0.01	0.00261536	22559	ADD	-0.0169537	0.0854711	0.0393449	0.0742925	GCL
5	119452473	HSD17B4	ref	Mask1.0.01	0.00775744	22559	ADD	0.00994505	0.0501402	0.0393407	0.0742882	OPL+ONL
2	68467572	APLF	ref	Mask1.0.01	0.00106388	22559	ADD	-0.0275361	0.138836	0.0393371	0.0742846	GCC
1	207496147	CR1	ref	Mask1.0.01	0.0020391	22559	ADD	0.0182661	0.0921089	0.0393266	0.0742739	CSI
12	69643360	BEST3	ref	Mask1.0.01	0.00341327	22559	ADD	0.0153597	0.0774581	0.0393219	0.0742692	RNFL
8	60678740	CHD7	ref	Mask1.0.01	0.00343544	22559	ADD	-0.0153489	0.0774083	0.0393171	0.0742642	GCC
17	7884796	CHD3	ref	Mask1.0.01	0.00527506	22559	ADD	-0.0121145	0.0610969	0.0393161	0.0742632	ISOS+PS
19	58561931	MZF1	ref	Mask1.0.01	0.000177313	22559	ADD	-0.0648979	0.327304	0.0393151	0.0742622	GCL
2	97756333	TMEM131	ref	Mask1.0.01	0.000132985	22559	ADD	0.0777952	0.392357	0.0393137	0.0742607	GCC
19	1461143	C19orf25	ref	Mask1.0.01	0.00656057	22559	ADD	0.0106711	0.0538225	0.0393086	0.0742556	IPL
16	77199408	SYCE1L	ref	Mask1.0.01	0.000132985	22559	ADD	-0.0775524	0.391163	0.0393074	0.0742544	RNFL
22	41205282	L3MBTL2	ref	Mask1.0.01	0.000110821	22559	ADD	-0.0827666	0.417474	0.0393053	0.0742523	OPL+ONL
3	107522936	BBX	ref	Mask1.0.01	0.00890997	22559	ADD	-0.00879832	0.0443791	0.0393046	0.0742515	CSI
8	80967810	PAG1	ref	Mask1.0.01	0.000155149	22559	ADD	-0.0719807	0.363085	0.0393021	0.074249	GCC
11	119338942	MFRP	ref	Mask1.0.01	0.00161798	22559	ADD	-0.0204844	0.103328	0.0393018	0.0742487	CSI
16	1153106	CACNA1H	ref	Mask1.0.01	0.0549448	22559	ADD	-0.00390956	0.0197207	0.0393018	0.0742487	INL
20	31637912	COX4I2	ref	Mask1.0.01	0.000199521	22554	ADD	-0.0613789	0.309638	0.0392944	0.0742411	INL
11	809965	RPLP2	ref	Mask1.0.01	0.000265969	22559	ADD	0.0534196	0.269528	0.039282	0.0742286	OPL+ONL
12	69643360	BEST3	ref	Mask1.0.01	0.00341327	22559	ADD	0.0153862	0.0776377	0.0392749	0.0742214	GCC
16	71845996	IST1	ref	Mask1.0.01	0.000554103	22559	ADD	-0.0379955	0.191723	0.0392749	0.0742214	RPE
15	76931738	RCN2	ref	Mask1.0.01	0.000576267	22559	ADD	-0.035784	0.18057	0.0392724	0.0742188	IPL
10	86756601	BMPR1A	ref	Mask1.0.01	0.00188395	22559	ADD	0.0199364	0.100604	0.0392699	0.0742162	GCL
11	62771357	TAF6L	ref	Mask1.0.01	0.000199477	22559	ADD	0.061397	0.309844	0.0392653	0.0742116	INL
1	42925353	SLC2A1	ref	Mask1.0.01	0.000443282	22559	ADD	-0.0425048	0.214506	0.039264	0.0742102	RPE
6	136231024	MTFR2	ref	Mask1.0.01	0.00124119	22559	ADD	-0.0246602	0.124461	0.0392575	0.0742037	INL
11	18704312	IGSF22	ref	Mask1.0.01	0.00556319	22559	ADD	-0.0115202	0.0581497	0.0392484	0.0741944	IPL
11	5689697	TRIM22	ref	Mask1.0.01	0.000664923	22559	ADD	-0.0337787	0.17051	0.039245	0.074191	OPL+ONL
12	7089587	C1RL	ref	Mask1.0.01	0.000398954	22559	ADD	-0.0447413	0.225851	0.039244	0.0741899	RNFL
6	291630	DUSP22	ref	Mask1.0.01	0.00403387	22559	ADD	-0.0129923	0.0655894	0.0392379	0.0741837	CSI
20	46021690	SLC12A5	ref	Mask1.0.01	0.0022829	22559	ADD	-0.0183281	0.0925275	0.0392369	0.0741827	ISOS+PS
1	119911553	NOTCH2	ref	Mask1.0.01	0.00908728	22559	ADD	-0.0091351	0.0461328	0.0392109	0.0741562	GCL
8	144522388	LRRC24	ref	Mask1.0.01	0.000199477	22559	ADD	0.0633843	0.320099	0.0392099	0.0741552	GCC
19	14689801	ZNF333	ref	Mask1.0.01	0.000265969	22559	ADD	0.0549127	0.277319	0.039209	0.0741543	GCC
16	30761745	RNF40	ref	Mask1.0.01	0.000132985	22559	ADD	0.0754495	0.381044	0.0392068	0.0741521	OPL+ONL
1	42463221	CCDC30	ref	Mask1.0.01	0.00199477	22559	ADD	-0.0200758	0.101392	0.0392048	0.07415	GCC
19	15673018	CYP4F12	ref	Mask1.0.01	0.00292566	22559	ADD	-0.0159983	0.0807999	0.0392037	0.0741489	GCL
1	54132968	CDCP2	ref	Mask1.0.01	0.00037679	22559	ADD	0.0441942	0.22321	0.0392016	0.0741468	IPL
11	47164299	ARFGAP2	ref	Mask1.0.01	0.000132985	22559	ADD	0.074339	0.375481	0.0391974	0.0741425	IPL
1	217631324	SPATA17	ref	Mask1.0.01	0.000310297	22559	ADD	0.0466547	0.235676	0.0391886	0.0741335	CSI
6	146543833	RAB32	ref	Mask1.0.01	0.000576267	22559	ADD	0.0357602	0.180647	0.0391868	0.0741317	IPL
2	230907318	GPR55	ref	Mask1.0.01	0.000110821	22559	ADD	0.0849191	0.429001	0.0391827	0.0741275	RNFL
12	6638075	ACRBP	ref	Mask1.0.01	0.000908728	22559	ADD	-0.0296427	0.14977	0.0391727	0.0741173	RPE
13	23328826	SACS	ref	Mask1.0.01	0.0377455	22559	ADD	-0.00466256	0.0235578	0.0391723	0.074117	ISOS+PS
4	184755595	ACSL1	ref	Mask1.0.01	0.000132985	22559	ADD	0.0712297	0.35991	0.0391682	0.0741127	CSI
5	143277931	NR3C1	ref	Mask1.0.01	0.000310297	22559	ADD	0.0486603	0.245873	0.0391676	0.0741122	IPL
21	43529186	HSF2BP	ref	Mask1.0.01	0.000155149	22559	ADD	-0.0700677	0.354066	0.0391623	0.0741068	ISOS+PS
16	71845996	IST1	ref	Mask1.0.01	0.000554103	22559	ADD	0.0364318	0.184097	0.0391621	0.0741066	IPL
20	3777504	SPEF1	ref	Mask1.0.01	0.000177313	22559	ADD	0.06702	0.338679	0.0391591	0.0741035	RNFL
1	116372668	ATP1A1	ref	Mask1.0.01	0.000398954	22559	ADD	-0.0447215	0.226019	0.0391511	0.0740953	RPE
19	49690898	CPT1C	ref	Mask1.0.01	0.0110821	22559	ADD	-0.00853896	0.0431566	0.0391485	0.0740927	RPE
7	130506238	COPG2	ref	Mask1.0.01	0.000155149	22559	ADD	-0.0718223	0.363066	0.0391334	0.0740773	GCC
3	32996609	GLB1	ref	Mask1.0.01	0.00383439	22559	ADD	-0.0140331	0.0709423	0.0391288	0.0740726	INL
4	83292461	HPSE	ref	Mask1.0.01	0.00321379	22559	ADD	-0.0157851	0.0798047	0.0391235	0.0740672	RPE
2	240139026	OTOS	ref	Mask1.0.01	0.00106388	22559	ADD	0.0264662	0.133809	0.0391215	0.0740652	GCL
14	20468954	PNP	ref	Mask1.0.01	0.00104171	22559	ADD	-0.0276799	0.139961	0.0391122	0.0740557	RNFL
7	122064583	AASS	ref	Mask1.0.01	0.00343544	22559	ADD	0.0149463	0.075579	0.0391081	0.0740516	ISOS+PS
19	6361531	CLPP	ref	Mask1.0.01	0.000265969	22559	ADD	0.0534721	0.270404	0.0391046	0.074048	ISOS+PS
11	60867562	ZP1	ref	Mask1.0.01	0.000953056	22559	ADD	0.026604	0.134536	0.0391036	0.074047	CSI
2	202265736	NOP58	ref	Mask1.0.01	0.000509774	22559	ADD	-0.0363738	0.183943	0.0391028	0.0740462	CSI
12	49097136	LMBR1L	ref	Mask1.0.01	0.000221641	22559	ADD	-0.0599135	0.302993	0.0391007	0.0740441	RPE
11	103109410	DYNC2H1	ref	Mask1.0.01	0.00425551	22559	ADD	0.0137604	0.0695962	0.039092	0.0740352	GCC
18	58481247	ALPK2	ref	Mask1.0.01	0.000443282	22559	ADD	0.0423664	0.214302	0.0390834	0.0740264	RNFL
12	49976923	RACGAP1	ref	Mask1.0.01	0.000310297	22559	ADD	-0.0506471	0.256196	0.0390809	0.0740238	RNFL
1	168178962	TIPRL	ref	Mask1.0.01	0.000332462	22559	ADD	0.047695	0.241272	0.0390779	0.0740208	OPL+ONL
3	8501807	LMCD1	ref	Mask1.0.01	0.00445498	22559	ADD	0.0130828	0.0661824	0.0390767	0.0740196	OPL+ONL
12	122834453	HIP1R	ref	Mask1.0.01	0.000554103	22559	ADD	0.037892	0.191687	0.0390759	0.0740188	RPE
3	126481166	UROC1	ref	Mask1.0.01	0.00190611	22559	ADD	0.0199449	0.1009	0.0390733	0.074016	OPL+ONL
6	79631329	SH3BGRL2	ref	Mask1.0.01	0.000465446	22559	ADD	0.0414457	0.209675	0.0390719	0.0740147	GCC
18	54357906	C18orf54	ref	Mask1.0.01	0.000908728	22559	ADD	0.0272259	0.137761	0.0390582	0.0740007	CSI
17	7588178	SOX15	ref	Mask1.0.01	0.000465446	22559	ADD	0.0397151	0.200963	0.0390554	0.0739979	IPL
19	38388421	SPRED3	ref	Mask1.0.01	0.000731415	22559	ADD	-0.0330592	0.167311	0.0390423	0.0739844	GCC
3	113002444	NEPRO	ref	Mask1.0.01	0.000576267	22559	ADD	0.0363733	0.184111	0.0390308	0.0739727	ISOS+PS
18	78980275	SALL3	ref	Mask1.0.01	0.000243805	22559	ADD	0.0557838	0.282385	0.0390239	0.0739658	ISOS+PS
3	126481166	UROC1	ref	Mask1.0.01	0.00190611	22559	ADD	0.01963	0.0993792	0.0390167	0.0739583	IPL
12	25409307	LMNTD1	ref	Mask1.0.01	0.0135644	22559	ADD	-0.00750375	0.0379889	0.039016	0.0739577	INL
12	53046969	TNS2	ref	Mask1.0.01	0.00780176	22559	ADD	0.00986877	0.049965	0.0390117	0.0739533	INL
15	40331452	CCDC9B	ref	Mask1.0.01	0.0025932	22559	ADD	-0.0168475	0.0852997	0.0390101	0.0739516	IPL
20	3686970	SIGLEC1	ref	Mask1.0.01	0.00795691	22559	ADD	0.0100567	0.0509184	0.0390088	0.0739503	GCC
10	97426191	PGAM1	ref	Mask1.0.01	0.000709251	22559	ADD	0.0335553	0.169898	0.0390072	0.0739487	GCC
8	24294069	ADAM28	ref	Mask1.0.01	0.00148499	22559	ADD	0.0231551	0.11725	0.0390003	0.0739417	RNFL
4	185399537	UFSP2	ref	Mask1.0.01	0.000642759	22559	ADD	-0.0339923	0.172128	0.0389994	0.0739407	GCL
6	17393505	CAP2	ref	Mask1.0.01	0.000332462	22559	ADD	0.0469547	0.237768	0.0389988	0.0739402	IPL
2	169479480	BBS5	ref	Mask1.0.01	0.00678222	22559	ADD	-0.010922	0.055308	0.0389966	0.0739378	GCC
11	72216601	FOLR2	ref	Mask1.0.01	0.00048761	22559	ADD	0.03931	0.199065	0.0389958	0.0739371	OPL+ONL
15	42575606	STARD9	ref	Mask1.0.01	0.00662707	22559	ADD	-0.0105796	0.0535838	0.0389824	0.0739234	IPL
5	150400041	CD74	ref	Mask1.0.01	0.00152932	22559	ADD	0.0228108	0.115541	0.038977	0.0739178	RPE
2	218781749	CYP27A1	ref	Mask1.0.01	0.00201693	22559	ADD	0.0194467	0.0985072	0.0389724	0.0739132	ISOS+PS
11	111874056	FDXACB1	ref	Mask1.0.01	0.000687087	22559	ADD	-0.0329742	0.167041	0.0389675	0.0739082	INL
11	107591091	ELMOD1	ref	Mask1.0.01	0.000155149	22559	ADD	0.0696413	0.352916	0.0389395	0.0738796	OPL+ONL
11	64555690	SLC22A11	ref	Mask1.0.01	0.00520856	22559	ADD	-0.012348	0.0625767	0.0389377	0.0738777	RNFL
18	78980275	SALL3	ref	Mask1.0.01	0.000243805	22559	ADD	0.0547081	0.277269	0.0389314	0.0738713	IPL
12	56271699	CS	ref	Mask1.0.01	0.000132985	22559	ADD	-0.0756589	0.383463	0.038929	0.0738689	ISOS+PS
18	41955234	PIK3C3	ref	Mask1.0.01	0.00230507	22559	ADD	-0.0180106	0.091295	0.0389192	0.0738589	INL
17	76274049	QRICH2	ref	Mask1.0.01	0.000687087	22559	ADD	-0.0332322	0.168462	0.0389147	0.0738543	ISOS+PS
3	129087569	RAB43	ref	Mask1.0.01	0.000177313	22559	ADD	-0.0668086	0.33868	0.0389123	0.0738519	RPE
16	1240379	TPSAB1	ref	Mask1.0.01	0.000398954	22559	ADD	0.0409807	0.207758	0.0389082	0.0738477	CSI
3	99830141	FILIP1L	ref	Mask1.0.01	0.000354626	22559	ADD	-0.0460895	0.233672	0.0389036	0.073843	OPL+ONL
2	37084451	GPATCH11	ref	Mask1.0.01	0.000288133	22559	ADD	0.05133	0.26026	0.0388981	0.0738373	ISOS+PS
19	4304598	FSD1	ref	Mask1.0.01	0.000177313	22559	ADD	-0.0653165	0.331202	0.038892	0.0738311	ISOS+PS
15	61852389	VPS13C	ref	Mask1.0.01	0.00523073	22559	ADD	0.0119512	0.0606066	0.038885	0.0738239	GCL
16	89490719	SPG7	ref	Mask1.0.01	0.0139412	22559	ADD	0.00761071	0.0385966	0.0388822	0.0738211	RPE
11	66257294	KLC2	ref	Mask1.0.01	0.00214992	22559	ADD	0.0192256	0.0975105	0.0388739	0.0738126	RPE
1	100872372	EXTL2	ref	Mask1.0.01	0.000687087	22559	ADD	0.0327971	0.166345	0.0388731	0.0738118	GCL
7	118184144	LSM8	ref	Mask1.0.01	0.000155149	22559	ADD	-0.0692512	0.35124	0.038873	0.0738117	INL
20	20389530	RALGAPA2	ref	Mask1.0.01	0.00367924	22559	ADD	0.0135335	0.0686429	0.0388714	0.0738101	CSI
11	64241003	FKBP2	ref	Mask1.0.01	0.00037679	22559	ADD	0.0444537	0.225481	0.0388686	0.0738072	INL
11	65170154	SPDYC	ref	Mask1.0.01	0.000177313	22559	ADD	0.0653109	0.33128	0.038867	0.0738056	ISOS+PS
9	21967752	CDKN2A	ref	Mask1.0.01	0.000155149	22559	ADD	-0.0697903	0.354017	0.0388635	0.073802	ISOS+PS
2	233617645	UGT1A8	ref	Mask1.0.01	0.000243805	22559	ADD	-0.052396	0.265798	0.0388591	0.0737975	CSI
8	144772224	ZNF34	ref	Mask1.0.01	0.000132985	22559	ADD	-0.0744873	0.37787	0.038858	0.0737964	GCL
20	9537370	PAK5	ref	Mask1.0.01	0.000199477	22559	ADD	-0.0613171	0.311072	0.0388544	0.0737928	OPL+ONL
10	68106117	MYPN	ref	Mask1.0.01	0.00274835	22559	ADD	-0.0156422	0.0793591	0.0388512	0.0737894	CSI
8	38901235	PLEKHA2	ref	Mask1.0.01	0.000110821	22559	ADD	0.0818929	0.415489	0.0388485	0.0737867	INL
3	87259404	POU1F1	ref	Mask1.0.01	0.00106388	22559	ADD	-0.0251033	0.127367	0.0388459	0.0737841	CSI
8	22245133	POLR3D	ref	Mask1.0.01	0.000132985	22559	ADD	0.0744655	0.377828	0.0388438	0.0737819	GCL
15	75258599	GOLGA6C	ref	Mask1.0.01	0.000310408	22551	ADD	0.0464352	0.235624	0.0388381	0.073776	CSI
5	75611182	ANKDD1B	ref	Mask1.0.01	0.000132985	22559	ADD	0.0739988	0.375515	0.0388325	0.0737703	IPL
1	18839599	TAS1R2	ref	Mask1.0.01	0.00416685	22559	ADD	0.0138314	0.0702062	0.0388132	0.0737506	RNFL
11	417933	ANO9	ref	Mask1.0.01	0.00135201	22559	ADD	-0.0242554	0.123128	0.0388062	0.0737434	GCC
3	195863364	TNK2	ref	Mask1.0.01	0.000908728	22559	ADD	-0.028769	0.146051	0.0388009	0.073738	OPL+ONL
11	118657316	TREH	ref	Mask1.0.01	0.00237156	22559	ADD	0.0175522	0.0891107	0.0387976	0.0737347	IPL
3	113211003	BOC	ref	Mask1.0.01	0.0029035	22559	ADD	0.0159843	0.0811509	0.0387973	0.0737343	GCL
2	101007228	TBC1D8	ref	Mask1.0.01	0.000731415	22559	ADD	-0.0319215	0.162065	0.0387962	0.0737332	INL
2	71064344	NAGK	ref	Mask1.0.01	0.000598431	22559	ADD	0.0334323	0.169736	0.0387956	0.0737326	CSI
8	127322183	POU5F1B	ref	Mask1.0.01	0.000930892	22559	ADD	-0.0279829	0.14207	0.0387952	0.0737322	IPL
3	124905442	MUC13	ref	Mask1.0.01	0.000310297	22559	ADD	0.0504256	0.256077	0.0387758	0.0737124	RPE
16	3024027	THOC6	ref	Mask1.0.01	0.000155149	22559	ADD	0.0714579	0.362886	0.0387758	0.0737123	GCC
19	55769118	RFPL4AL1	ref	Mask1.0.01	0.000310297	22559	ADD	-0.0504304	0.256123	0.0387694	0.0737058	RPE
6	20534457	CDKAL1	ref	Mask1.0.01	0.000177313	22559	ADD	0.0668763	0.339655	0.0387675	0.0737039	GCC
7	44143213	GCK	ref	Mask1.0.01	0.00199477	22559	ADD	-0.019418	0.098623	0.0387663	0.0737026	OPL+ONL
6	11712054	ADTRP	ref	Mask1.0.01	0.000221641	22559	ADD	-0.0596726	0.303088	0.0387625	0.0736988	RPE
1	54609181	FAM151A	ref	Mask1.0.01	0.000975221	22559	ADD	-0.0275039	0.1397	0.0387611	0.0736973	GCL
20	41359962	EMILIN3	ref	Mask1.0.01	0.000465446	22559	ADD	0.0411715	0.209142	0.0387536	0.0736897	RNFL
2	203328280	ABI2	ref	Mask1.0.01	0.00177313	22559	ADD	0.0205125	0.1042	0.0387523	0.0736883	INL
16	87830023	SLC7A5	ref	Mask1.0.01	0.00398954	22559	ADD	0.0141433	0.0718534	0.0387444	0.0736802	GCC
5	141192353	PCDHB10	ref	Mask1.0.01	0.00110821	22559	ADD	-0.0259262	0.131715	0.0387442	0.07368	INL
12	108778191	SSH1	ref	Mask1.0.01	0.000288133	22559	ADD	-0.0505315	0.256729	0.0387415	0.0736772	GCL
2	8852690	MBOAT2	ref	Mask1.0.01	0.00106388	22559	ADD	-0.0273275	0.138854	0.038733	0.0736685	GCC
2	75646783	MRPL19	ref	Mask1.0.01	0.000265969	22559	ADD	0.054613	0.2775	0.0387318	0.0736673	GCC
7	143443453	TAS2R60	ref	Mask1.0.01	0.000199477	22559	ADD	-0.0578323	0.293876	0.0387268	0.0736623	CSI
5	141223343	PCDHB14	ref	Mask1.0.01	0.000576267	22559	ADD	-0.0359126	0.18251	0.0387186	0.0736539	INL
10	113588714	NRAP	ref	Mask1.0.01	0.00148499	22559	ADD	0.0231203	0.117505	0.0387144	0.0736495	GCC
2	147930396	ORC4	ref	Mask1.0.01	0.00452148	22559	ADD	-0.012977	0.0659704	0.0386944	0.0736291	ISOS+PS
18	23992773	TTC39C	ref	Mask1.0.01	0.000199477	22559	ADD	0.0609072	0.30964	0.0386923	0.0736269	INL
16	28591943	SULT1A2	ref	Mask1.0.01	0.000842236	22559	ADD	-0.0293745	0.149335	0.0386916	0.0736262	IPL
6	135283407	AHI1	ref	Mask1.0.01	0.00101955	22559	ADD	-0.0267233	0.135873	0.0386822	0.0736166	IPL
1	86468368	CLCA1	ref	Mask1.0.01	0.000288133	22559	ADD	-0.0481115	0.244643	0.0386751	0.0736093	CSI
18	63637259	SERPINB4	ref	Mask1.0.01	0.000842236	22559	ADD	-0.0296825	0.15094	0.0386716	0.0736058	INL
9	123109500	STRBP	ref	Mask1.0.01	0.000288133	22559	ADD	0.0502115	0.255347	0.0386675	0.0736016	IPL
19	48445841	GRWD1	ref	Mask1.0.01	0.000554103	22559	ADD	-0.0364143	0.185194	0.0386625	0.0735964	GCL
3	113964137	CCDC191	ref	Mask1.0.01	0.00101955	22559	ADD	0.0269713	0.137171	0.0386618	0.0735957	INL
6	33004182	HLA-DOA	ref	Mask1.0.01	0.000953056	22559	ADD	-0.0287564	0.146261	0.0386557	0.0735894	RPE
2	178525989	TTN	ref	Mask1.0.01	0.0776409	22559	ADD	0.00346269	0.0176127	0.0386522	0.0735859	RNFL
10	101061989	KAZALD1	ref	Mask1.0.01	0.000398954	22559	ADD	0.0426243	0.216818	0.0386478	0.0735814	IPL
22	20982269	LZTR1	ref	Mask1.0.01	0.00110821	22559	ADD	-0.0266528	0.1356	0.0386336	0.0735669	RPE
4	139301505	NAA15	ref	Mask1.0.01	0.000221641	22559	ADD	0.0577942	0.294037	0.0386336	0.0735668	INL
19	50621307	SYT3	ref	Mask1.0.01	0.000177313	22559	ADD	-0.0667539	0.339646	0.0386277	0.0735608	GCC
4	113900284	ARSJ	ref	Mask1.0.01	0.00379006	22559	ADD	0.0132987	0.0676853	0.0386035	0.073536	CSI
3	158732198	MFSD1	ref	Mask1.0.01	0.00212775	22559	ADD	-0.0192945	0.0982081	0.0385987	0.0735311	GCC
6	17615035	NUP153	ref	Mask1.0.01	0.000797908	22559	ADD	-0.0314794	0.160238	0.0385943	0.0735266	GCC
2	233671898	UGT1A9	ref	Mask1.0.01	0.000288133	22559	ADD	0.0523728	0.266603	0.0385907	0.0735229	GCC
6	99432325	USP45	ref	Mask1.0.01	0.00407819	22559	ADD	-0.012819	0.0652557	0.0385896	0.0735218	CSI
12	9951316	CLEC12A	ref	Mask1.0.01	0.00272618	22559	ADD	-0.0166749	0.0848951	0.0385798	0.0735117	ISOS+PS
14	49620799	MGAT2	ref	Mask1.0.01	0.000421118	22559	ADD	-0.0432126	0.220007	0.0385789	0.0735108	RNFL
2	168456249	CERS6	ref	Mask1.0.01	0.00210559	22559	ADD	-0.0193678	0.0986135	0.0385736	0.0735053	RNFL
3	121769761	IQCB1	ref	Mask1.0.01	0.00578483	22559	ADD	0.0112529	0.0572954	0.0385733	0.0735051	IPL
5	155870344	SGCD	ref	Mask1.0.01	0.00208343	22559	ADD	0.0178891	0.0910903	0.0385683	0.0734999	CSI
17	76712832	JMJD6	ref	Mask1.0.01	0.000265969	22559	ADD	0.0499771	0.254489	0.0385658	0.0734974	CSI
12	57459785	GLI1	ref	Mask1.0.01	0.000620595	22559	ADD	0.0348718	0.177573	0.038565	0.0734965	ISOS+PS
21	42199689	ABCG1	ref	Mask1.0.01	0.000797908	22559	ADD	-0.0313744	0.159767	0.0385635	0.073495	RPE
19	55072020	EPS8L1	ref	Mask1.0.01	0.000687087	22559	ADD	0.0329442	0.167762	0.0385633	0.0734948	OPL+ONL
12	20810702	SLCO1B3	ref	Mask1.0.01	0.00124119	22559	ADD	-0.02418	0.123132	0.0385628	0.0734943	IPL
2	240691851	AQP12A	ref	Mask1.0.01	0.000288133	22559	ADD	0.0521794	0.265719	0.0385615	0.0734929	RPE
20	58218495	ANKRD60	ref	Mask1.0.01	0.000642759	22559	ADD	-0.0340441	0.173379	0.038556	0.0734873	OPL+ONL
6	391752	IRF4	ref	Mask1.0.01	0.00221641	22559	ADD	0.0188569	0.096034	0.0385559	0.0734872	RNFL
12	95867048	CCDC38	ref	Mask1.0.01	0.000775744	22559	ADD	0.0318131	0.162021	0.0385538	0.0734851	RPE
9	133376366	STKLD1	ref	Mask1.0.01	0.000642759	22559	ADD	-0.0350337	0.178428	0.038552	0.0734832	GCC
11	4637477	OR51D1	ref	Mask1.0.01	0.000132985	22559	ADD	-0.0741943	0.377919	0.0385428	0.0734738	GCL
16	80597907	CDYL2	ref	Mask1.0.01	0.000110821	22559	ADD	0.0841109	0.428443	0.0385407	0.0734716	RNFL
3	19148510	KCNH8	ref	Mask1.0.01	0.011481	22559	ADD	-0.00806833	0.0411003	0.0385369	0.0734677	GCL
1	26432282	DHDDS	ref	Mask1.0.01	0.000265969	22559	ADD	0.0529446	0.269707	0.0385354	0.0734662	OPL+ONL
11	832887	CD151	ref	Mask1.0.01	0.00126335	22559	ADD	-0.0241917	0.123239	0.0385333	0.0734641	INL
3	180602858	CCDC39	ref	Mask1.0.01	0.00128552	22559	ADD	0.023748	0.12098	0.0385327	0.0734635	IPL
3	180614008	CCDC39	ref	Mask1.0.01	0.00128552	22559	ADD	0.023748	0.12098	0.0385327	0.0734635	IPL
3	51541144	RAD54L2	ref	Mask1.0.01	0.00336894	22559	ADD	0.014892	0.0758685	0.0385286	0.0734592	ISOS+PS
22	27978014	TTC28	ref	Mask1.0.01	0.0213884	22559	ADD	0.00596864	0.0304106	0.0385214	0.0734518	GCL
20	63400208	KCNQ2	ref	Mask1.0.01	0.00299215	22559	ADD	-0.0158709	0.0808685	0.0385162	0.0734465	ISOS+PS
7	50458436	DDC	ref	Mask1.0.01	0.00075358	22559	ADD	0.032351	0.164844	0.0385152	0.0734455	GCC
20	35954564	CNBD2	ref	Mask1.0.01	0.00197261	22559	ADD	0.0191645	0.0976533	0.038514	0.0734443	IPL
10	11742366	ECHDC3	ref	Mask1.0.01	0.000443282	22559	ADD	-0.0407764	0.207779	0.0385135	0.0734437	INL
3	49689538	RNF123	ref	Mask1.0.01	0.00219425	22559	ADD	0.0189281	0.096452	0.0385115	0.0734417	RNFL
11	6603708	ILK	ref	Mask1.0.01	0.00316947	22559	ADD	0.015369	0.0783255	0.0385023	0.0734322	OPL+ONL
19	45506579	VASP	ref	Mask1.0.01	0.000199477	22559	ADD	-0.0605816	0.30875	0.0385005	0.0734304	GCL
6	44270450	TMEM151B	ref	Mask1.0.01	0.000199477	22559	ADD	0.0608534	0.31017	0.038492	0.0734217	INL
11	18017564	TPH1	ref	Mask1.0.01	0.00953056	22559	ADD	-0.00912912	0.0465328	0.0384893	0.0734189	RPE
13	38687077	FREM2	ref	Mask1.0.01	0.00152932	22559	ADD	0.0219058	0.111663	0.0384857	0.0734152	GCL
19	51478622	CEACAM18	ref	Mask1.0.01	0.00037679	22559	ADD	-0.0444301	0.226491	0.0384815	0.0734109	OPL+ONL
15	42575606	STARD9	ref	Mask1.0.01	0.00662707	22559	ADD	-0.0109446	0.0557928	0.0384805	0.0734099	RPE
10	122560665	DMBT1	ref	Mask1.0.01	0.00664923	22559	ADD	-0.0105536	0.0538036	0.0384751	0.0734044	GCL
21	33589341	CRYZL1	ref	Mask1.0.01	0.000132985	22559	ADD	0.0705933	0.359919	0.0384696	0.0733988	CSI
2	134838616	ACMSD	ref	Mask1.0.01	0.000731415	22559	ADD	0.0328277	0.167378	0.0384668	0.0733958	GCC
5	140647058	IK	ref	Mask1.0.01	0.000465446	22559	ADD	-0.0399779	0.203835	0.0384667	0.0733957	OPL+ONL
12	104303739	EID3	ref	Mask1.0.01	0.000310297	22559	ADD	0.0502154	0.256044	0.0384631	0.0733921	RPE
15	72284727	AC009690.1	ref	Mask1.0.01	0.00101955	22559	ADD	-0.0278115	0.141815	0.0384596	0.0733885	GCC
7	143954844	OR2F1	ref	Mask1.0.01	0.000110821	22559	ADD	-0.0773156	0.394291	0.0384504	0.073379	CSI
20	58985686	CTSZ	ref	Mask1.0.01	0.000975221	22559	ADD	-0.0283344	0.144505	0.0384469	0.0733754	RPE
8	75407914	HNF4G	ref	Mask1.0.01	0.00234939	22559	ADD	0.0182898	0.0932782	0.0384464	0.0733749	RNFL
22	32474676	FBXO7	ref	Mask1.0.01	0.00241589	22559	ADD	0.0165909	0.0846148	0.0384458	0.0733743	CSI
3	9397615	SETD5	ref	Mask1.0.01	0.00629461	22559	ADD	0.0108465	0.055318	0.0384457	0.0733742	GCL
20	4780023	RASSF2	ref	Mask1.0.01	0.000110821	22559	ADD	-0.0821462	0.418969	0.0384425	0.0733709	ISOS+PS
22	20859007	SNAP29	ref	Mask1.0.01	0.000288133	22559	ADD	-0.0507653	0.258945	0.0384341	0.0733623	OPL+ONL
11	64318121	PRDX5	ref	Mask1.0.01	0.000221641	22559	ADD	-0.0593972	0.302986	0.0384314	0.0733595	RNFL
3	142157527	GK5	ref	Mask1.0.01	0.000443282	22559	ADD	-0.0386537	0.197186	0.0384264	0.0733543	CSI
15	64151715	SNX22	ref	Mask1.0.01	0.000110821	22559	ADD	0.0842171	0.429623	0.038426	0.073354	GCC
11	61392360	TMEM216	ref	Mask1.0.01	0.000709251	22559	ADD	-0.0324853	0.165726	0.038423	0.0733509	ISOS+PS
12	6462237	VAMP1	ref	Mask1.0.01	0.000221641	22559	ADD	-0.0595121	0.303661	0.038409	0.0733365	GCC
19	54173412	MBOAT7	ref	Mask1.0.01	0.00037679	22559	ADD	-0.0445217	0.227198	0.0384003	0.0733276	ISOS+PS
16	287440	AXIN1	ref	Mask1.0.01	0.00296999	22559	ADD	-0.0157101	0.0801715	0.0383988	0.0733261	GCL
5	177400109	PFN3	ref	Mask1.0.01	0.000310297	22559	ADD	-0.0461666	0.235601	0.0383974	0.0733246	CSI
3	46163604	CCR3	ref	Mask1.0.01	0.000155149	22559	ADD	0.0685996	0.350107	0.0383921	0.0733191	GCL
2	230165186	SP110	ref	Mask1.0.01	0.00964138	22559	ADD	0.0087826	0.0448302	0.0383799	0.0733067	INL
2	233729108	UGT1A3	ref	Mask1.0.01	0.000177313	22559	ADD	-0.0641439	0.327422	0.0383791	0.0733058	GCL
5	157731420	THG1L	ref	Mask1.0.01	0.00115253	22559	ADD	-0.0260612	0.13304	0.038373	0.0732996	RNFL
8	23678697	NKX3-1	ref	Mask1.0.01	0.00048761	22559	ADD	0.0400078	0.204272	0.0383594	0.0732856	RPE
20	43914852	TOX2	ref	Mask1.0.01	0.000132985	22559	ADD	0.0749076	0.382499	0.0383522	0.0732782	ISOS+PS
2	222566899	FARSB	ref	Mask1.0.01	0.000687087	22559	ADD	0.0325902	0.166418	0.0383507	0.0732766	GCL
11	47418769	PSMC3	ref	Mask1.0.01	0.000398954	22559	ADD	0.043258	0.220899	0.0383484	0.0732743	ISOS+PS
9	127451489	LRSAM1	ref	Mask1.0.01	0.000554103	22559	ADD	0.036549	0.186644	0.0383464	0.0732722	OPL+ONL
17	41346092	KRT33A	ref	Mask1.0.01	0.0100625	22559	ADD	0.0081802	0.0417798	0.038335	0.0732605	CSI
12	29337352	ERGIC2	ref	Mask1.0.01	0.000110821	22559	ADD	0.0840774	0.429432	0.0383328	0.0732582	GCC
17	8390704	RNF222	ref	Mask1.0.01	0.000199477	22559	ADD	0.0604735	0.308898	0.0383266	0.0732519	GCL
1	171700160	VAMP4	ref	Mask1.0.01	0.000132985	22559	ADD	-0.0746563	0.381378	0.0383197	0.0732447	OPL+ONL
17	74922950	OTOP2	ref	Mask1.0.01	0.000288133	22559	ADD	-0.0520365	0.265827	0.0383194	0.0732445	RPE
4	107931549	CYP2U1	ref	Mask1.0.01	0.000775744	22559	ADD	-0.0307851	0.15727	0.0383167	0.0732417	INL
5	79991311	THBS4	ref	Mask1.0.01	0.00786826	22559	ADD	0.00920097	0.047006	0.0383143	0.0732392	CSI
2	26847747	DPYSL5	ref	Mask1.0.01	0.000731415	22559	ADD	-0.0326643	0.166876	0.0383141	0.073239	RPE
13	31846713	FRY	ref	Mask1.0.01	0.000221641	22559	ADD	-0.0579907	0.296272	0.0383121	0.0732369	ISOS+PS
17	27629798	LGALS9	ref	Mask1.0.01	0.000310297	22559	ADD	0.0503014	0.256993	0.0383106	0.0732354	GCC
14	77265483	NGB	ref	Mask1.0.01	0.000709251	22559	ADD	0.0321871	0.164446	0.0383104	0.0732352	INL
15	79833585	MTHFS	ref	Mask1.0.01	0.000421118	22559	ADD	0.0395887	0.202301	0.0382953	0.0732196	CSI
12	6976185	LPCAT3	ref	Mask1.0.01	0.000221641	22559	ADD	-0.0575646	0.294161	0.0382948	0.0732192	INL
18	670318	ENOSF1	ref	Mask1.0.01	0.00328029	22559	ADD	0.0154578	0.0789931	0.0382927	0.073217	RNFL
22	29306582	GAS2L1	ref	Mask1.0.01	0.000110821	22559	ADD	-0.080979	0.41384	0.0382895	0.0732137	GCL
15	65053337	RASL12	ref	Mask1.0.01	0.000598431	22559	ADD	-0.0360921	0.18445	0.0382882	0.0732124	RNFL
2	182716255	DNAJC10	ref	Mask1.0.01	0.000443282	22559	ADD	-0.0408689	0.208877	0.038283	0.073207	OPL+ONL
7	77537295	PTPN12	ref	Mask1.0.01	0.000132985	22559	ADD	0.074893	0.382813	0.0382745	0.0731983	ISOS+PS
11	4912588	OR51G2	ref	Mask1.0.01	0.00132985	22559	ADD	0.0235004	0.120128	0.0382704	0.0731941	INL
5	65926556	ERBIN	ref	Mask1.0.01	0.000155149	22559	ADD	0.070839	0.362117	0.0382689	0.0731926	RPE
8	16992181	FGF20	ref	Mask1.0.01	0.000265969	22559	ADD	0.0498173	0.254666	0.0382665	0.07319	CSI
2	74513463	TLX2	ref	Mask1.0.01	0.00161798	22559	ADD	0.0220325	0.112642	0.0382584	0.0731817	GCC
17	41835685	KLHL10	ref	Mask1.0.01	0.00037679	22559	ADD	-0.0436735	0.223321	0.0382451	0.0731681	IPL
6	42960754	GNMT	ref	Mask1.0.01	0.000288133	22559	ADD	-0.0504703	0.258094	0.0382399	0.0731627	INL
11	65170154	SPDYC	ref	Mask1.0.01	0.000177313	22559	ADD	0.0639959	0.327278	0.0382357	0.0731584	GCL
12	52022832	NR4A1	ref	Mask1.0.01	0.00336894	22559	ADD	-0.0140406	0.0718059	0.0382342	0.0731568	CSI
7	44565804	DDX56	ref	Mask1.0.01	0.00106388	22559	ADD	-0.0270654	0.138423	0.038231	0.0731536	RNFL
8	19313693	SH2D4A	ref	Mask1.0.01	0.00396737	22559	ADD	-0.0129391	0.0661797	0.0382263	0.0731487	CSI
1	11761787	C1orf167	ref	Mask1.0.01	0.00294783	22559	ADD	0.0149871	0.0766599	0.0382206	0.0731428	CSI
13	46771256	ESD	ref	Mask1.0.01	0.000465446	22559	ADD	0.0392404	0.200761	0.0382039	0.0731256	IPL
11	77514936	CLNS1A	ref	Mask1.0.01	0.00177313	22559	ADD	-0.0205126	0.104948	0.0382026	0.0731243	ISOS+PS
2	210290150	MYL1	ref	Mask1.0.01	0.00379006	22559	ADD	0.0138999	0.0711169	0.0382015	0.0731232	GCL
3	179396088	GNB4	ref	Mask1.0.01	0.000132985	22559	ADD	-0.0748671	0.383067	0.0381973	0.0731188	ISOS+PS
6	132588673	TAAR5	ref	Mask1.0.01	0.00168447	22559	ADD	0.0206191	0.105504	0.0381942	0.0731157	INL
1	203475806	PRELP	ref	Mask1.0.01	0.000620595	22559	ADD	-0.0354151	0.181217	0.0381925	0.073114	RNFL
11	694438	EPS8L2	ref	Mask1.0.01	0.00261536	22559	ADD	0.0172772	0.0884081	0.0381913	0.0731127	RPE
3	46574534	TDGF1	ref	Mask1.0.01	0.000199477	22559	ADD	-0.0599888	0.306969	0.0381902	0.0731115	IPL
11	66257294	KLC2	ref	Mask1.0.01	0.00214992	22559	ADD	-0.0175334	0.0897216	0.0381889	0.0731102	CSI
19	281040	PLPP2	ref	Mask1.0.01	0.00429984	22559	ADD	-0.0135435	0.0693076	0.0381857	0.0731069	GCC
14	24232422	GMPR2	ref	Mask1.0.01	0.00115253	22559	ADD	-0.0259809	0.132958	0.0381836	0.0731048	RPE
1	26019884	EXTL1	ref	Mask1.0.01	0.00933109	22559	ADD	0.00921455	0.0471608	0.0381756	0.0730966	RPE
17	18744026	FBXW10	ref	Mask1.0.01	0.00155149	22559	ADD	-0.0217508	0.111333	0.0381686	0.0730894	INL
1	159062484	AIM2	ref	Mask1.0.01	0.000132985	22559	ADD	0.0738129	0.377842	0.0381632	0.0730837	GCL
4	169729470	HPF1	ref	Mask1.0.01	0.00332462	22559	ADD	-0.0147256	0.0753803	0.0381621	0.0730827	IPL
2	85318020	TGOLN2	ref	Mask1.0.01	0.000199477	22559	ADD	0.0624005	0.319434	0.0381606	0.0730811	RPE
12	123671110	TCTN2	ref	Mask1.0.01	0.00106388	22559	ADD	-0.0271015	0.13874	0.0381577	0.0730781	GCC
4	139665768	MGST2	ref	Mask1.0.01	0.00953056	22559	ADD	0.00913324	0.0467565	0.0381563	0.0730767	GCC
20	31870702	TTLL9	ref	Mask1.0.01	0.000531938	22559	ADD	0.0369053	0.188943	0.0381518	0.073072	GCL
4	176213673	ASB5	ref	Mask1.0.01	0.00108604	22559	ADD	-0.0268313	0.137369	0.0381511	0.0730713	GCC
1	237877864	ZP4	ref	Mask1.0.01	0.00139634	22559	ADD	0.023118	0.118366	0.0381458	0.0730659	ISOS+PS
2	218125289	CXCR2	ref	Mask1.0.01	0.000310297	22559	ADD	-0.0485635	0.248684	0.0381351	0.0730548	INL
19	38409051	RASGRP4	ref	Mask1.0.01	0.000642759	22559	ADD	0.0339885	0.174051	0.038134	0.0730537	ISOS+PS
17	17843511	TOM1L2	ref	Mask1.0.01	0.000155149	22559	ADD	-0.0691825	0.354364	0.0381147	0.0730338	ISOS+PS
4	94451857	PDLIM5	ref	Mask1.0.01	0.00715901	22559	ADD	-0.0101799	0.052148	0.0381078	0.0730267	OPL+ONL
1	113073198	LRIG2	ref	Mask1.0.01	0.00037679	22559	ADD	-0.0438276	0.224521	0.0381051	0.0730239	GCL
2	240998618	SNED1	ref	Mask1.0.01	0.00321379	22559	ADD	0.0155965	0.0799	0.0381031	0.0730219	RNFL
19	44002957	ZNF230	ref	Mask1.0.01	0.000110821	22559	ADD	-0.0817776	0.419012	0.0380904	0.0730088	ISOS+PS
2	127701027	WDR33	ref	Mask1.0.01	0.00192828	22559	ADD	-0.0195005	0.0999261	0.0380833	0.0730015	INL
9	27325209	MOB3B	ref	Mask1.0.01	0.000443282	22559	ADD	-0.0401735	0.205873	0.0380787	0.0729967	IPL
5	55738017	DDX4	ref	Mask1.0.01	0.000243805	22559	ADD	-0.0565047	0.289583	0.0380735	0.0729914	GCC
22	22887780	IGLL5	ref	Mask1.0.01	0.000110821	22559	ADD	0.0837409	0.429215	0.0380649	0.0729825	GCC
11	72576141	PDE2A	ref	Mask1.0.01	0.000332462	22559	ADD	-0.0468319	0.240045	0.0380625	0.07298	INL
9	35812960	HINT2	ref	Mask1.0.01	0.000842236	22559	ADD	0.0295573	0.151504	0.0380609	0.0729784	OPL+ONL
2	202634969	FAM117B	ref	Mask1.0.01	0.000110821	22559	ADD	-0.0807831	0.41413	0.0380512	0.0729684	GCL
1	150487364	TARS2	ref	Mask1.0.01	0.00115253	22559	ADD	0.0253095	0.129752	0.0380489	0.072966	OPL+ONL
3	167735243	SERPINI1	ref	Mask1.0.01	0.000421118	22559	ADD	0.0414587	0.212555	0.0380442	0.0729612	GCL
13	27960918	CDX2	ref	Mask1.0.01	0.000797908	22559	ADD	0.0304656	0.15622	0.0380317	0.0729483	ISOS+PS
16	1776712	SPSB3	ref	Mask1.0.01	0.000199477	22559	ADD	0.0604192	0.309835	0.0380267	0.0729431	INL
10	110497907	DUSP5	ref	Mask1.0.01	0.000132985	22559	ADD	-0.0762534	0.391054	0.0380229	0.0729392	RPE
1	200623896	DDX59	ref	Mask1.0.01	0.0025932	22559	ADD	-0.017354	0.0890002	0.0380205	0.0729367	GCC
5	135444226	TIFAB	ref	Mask1.0.01	0.000288133	22559	ADD	0.0503369	0.258167	0.0380164	0.0729326	INL
2	106391290	RGPD3	ref	Mask1.0.01	0.0194601	22559	ADD	-0.00625954	0.0321055	0.0380125	0.0729285	OPL+ONL
22	38200767	MAFF	ref	Mask1.0.01	0.000177313	22559	ADD	0.0640291	0.328449	0.0380032	0.0729189	INL
1	12166991	TNFRSF1B	ref	Mask1.0.01	0.00037679	22559	ADD	-0.0437665	0.224511	0.038002	0.0729177	GCL
5	14143342	TRIO	ref	Mask1.0.01	0.000886564	22559	ADD	-0.0295568	0.151664	0.0379797	0.0728946	RNFL
1	23870515	CNR2	ref	Mask1.0.01	0.000221641	22559	ADD	-0.0570435	0.292714	0.0379775	0.0728924	GCL
17	82050691	GPS1	ref	Mask1.0.01	0.000310297	22559	ADD	-0.0459049	0.235563	0.0379755	0.0728903	CSI
19	5912339	CAPS	ref	Mask1.0.01	0.00274835	22559	ADD	-0.0168519	0.0864859	0.0379669	0.0728814	GCC
11	46743048	CKAP5	ref	Mask1.0.01	0.000243805	22559	ADD	-0.0564156	0.289554	0.0379612	0.0728756	GCC
4	143513702	SMARCA5	ref	Mask1.0.01	0.000421118	22559	ADD	0.0429417	0.220399	0.0379611	0.0728754	GCC
5	129904465	CHSY3	ref	Mask1.0.01	0.000155149	22559	ADD	-0.068501	0.351612	0.0379547	0.0728689	INL
9	97926791	HEMGN	ref	Mask1.0.01	0.000332462	22559	ADD	-0.0471115	0.241832	0.0379512	0.0728653	ISOS+PS
11	70270690	PPFIA1	ref	Mask1.0.01	0.000509774	22559	ADD	-0.0389286	0.199868	0.0379359	0.0728494	RNFL
13	52024691	UTP14C	ref	Mask1.0.01	0.00285917	22559	ADD	0.0159708	0.0820014	0.0379326	0.0728461	INL
6	70216040	COL9A1	ref	Mask1.0.01	0.00449931	22559	ADD	-0.0128289	0.0658774	0.0379233	0.0728365	OPL+ONL
22	50502949	LMF2	ref	Mask1.0.01	0.000775744	22559	ADD	0.0290305	0.149086	0.0379169	0.0728298	CSI
11	27654893	BDNF	ref	Mask1.0.01	0.000110821	22559	ADD	0.083424	0.42845	0.0379125	0.0728253	RPE
11	63137867	SLC22A10	ref	Mask1.0.01	0.0008644	22559	ADD	0.0298884	0.153514	0.0379058	0.0728184	RPE
19	10106362	PPAN	ref	Mask1.0.01	0.000687087	22559	ADD	0.0324948	0.166927	0.0378944	0.0728066	INL
15	30360566	CHRFAM7A	ref	Mask1.0.01	0.000731415	22559	ADD	-0.0317665	0.163231	0.0378732	0.0727847	ISOS+PS
17	74521174	CD300LB	ref	Mask1.0.01	0.000465446	22559	ADD	0.0374368	0.19239	0.0378645	0.0727757	CSI
19	35738801	IGFLR1	ref	Mask1.0.01	0.00104171	22559	ADD	-0.0272336	0.139963	0.0378604	0.0727715	RNFL
16	20780193	ERI2	ref	Mask1.0.01	0.00121903	22559	ADD	-0.0244018	0.125411	0.0378593	0.0727703	INL
10	98457077	HPSE2	ref	Mask1.0.01	0.000354626	22559	ADD	-0.0454684	0.233683	0.0378586	0.0727696	OPL+ONL
3	50362613	CACNA2D2	ref	Mask1.0.01	0.000842236	22559	ADD	0.0303264	0.155878	0.0378505	0.0727612	GCC
19	35825372	NPHS1	ref	Mask1.0.01	0.00148499	22559	ADD	0.0222156	0.1142	0.0378432	0.0727537	OPL+ONL
14	58200080	ACTR10	ref	Mask1.0.01	0.00201693	22559	ADD	0.0195656	0.100579	0.0378414	0.0727519	RPE
2	109129205	SH3RF3	ref	Mask1.0.01	0.000221641	22559	ADD	0.057448	0.295328	0.0378392	0.0727496	OPL+ONL
7	27162438	HOXA9	ref	Mask1.0.01	0.00835587	22559	ADD	0.00940717	0.0483648	0.037832	0.0727422	OPL+ONL
19	1259384	CIRBP	ref	Mask1.0.01	0.000132985	22559	ADD	-0.0735184	0.377989	0.0378299	0.0727399	GCL
1	155255979	SCAMP3	ref	Mask1.0.01	0.000110821	22559	ADD	-0.08337	0.428674	0.0378237	0.0727336	RNFL
4	118280038	PRSS12	ref	Mask1.0.01	0.0112594	22559	ADD	-0.00796809	0.0409744	0.0378167	0.0727263	IPL
13	35768652	DCLK1	ref	Mask1.0.01	0.000221641	22559	ADD	0.0573928	0.295138	0.0378149	0.0727245	OPL+ONL
12	56076799	ERBB3	ref	Mask1.0.01	0.00157365	22559	ADD	0.0214939	0.110536	0.0378114	0.0727209	INL
14	55413541	TBPL2	ref	Mask1.0.01	0.000421118	22559	ADD	-0.0412872	0.212343	0.0378053	0.0727145	GCL
6	41546381	FOXP4	ref	Mask1.0.01	0.00126335	22559	ADD	0.0241851	0.124401	0.0377962	0.0727052	ISOS+PS
18	32018825	RNF125	ref	Mask1.0.01	0.000576267	22559	ADD	-0.0365519	0.18802	0.0377929	0.0727017	RPE
3	94014365	STX19	ref	Mask1.0.01	0.000110821	22559	ADD	0.0815853	0.419715	0.0377846	0.0726931	ISOS+PS
5	150660882	MYOZ3	ref	Mask1.0.01	0.00155149	22559	ADD	0.021646	0.111359	0.0377837	0.0726922	INL
13	33103137	STARD13	ref	Mask1.0.01	0.000953056	22559	ADD	-0.027794	0.142988	0.0377836	0.0726921	ISOS+PS
16	88856220	TRAPPC2L	ref	Mask1.0.01	0.00531938	22559	ADD	-0.012084	0.0621759	0.0377727	0.0726808	RNFL
7	114086327	FOXP2	ref	Mask1.0.01	0.000687087	22559	ADD	0.0323364	0.166382	0.0377722	0.0726803	GCL
11	46677080	ARHGAP1	ref	Mask1.0.01	0.000110821	22559	ADD	-0.0799381	0.411326	0.0377689	0.072677	IPL
1	93561741	BCAR3	ref	Mask1.0.01	0.000354626	22559	ADD	-0.0455958	0.234634	0.0377631	0.0726709	ISOS+PS
9	133338312	MED22	ref	Mask1.0.01	0.000177313	22559	ADD	-0.0658158	0.338716	0.0377563	0.0726638	RPE
11	62856004	SLC3A2	ref	Mask1.0.01	0.00771311	22559	ADD	0.0100537	0.0517465	0.0377473	0.0726546	RPE
10	111077029	ADRA2A	ref	Mask1.0.01	0.000177313	22559	ADD	0.0605311	0.311579	0.0377416	0.0726487	CSI
9	122202577	LHX6	ref	Mask1.0.01	0.000265969	22559	ADD	0.0494311	0.254448	0.03774	0.0726471	CSI
6	1623806	GMDS	ref	Mask1.0.01	0.000797908	22559	ADD	-0.0300036	0.154455	0.0377348	0.0726416	GCL
1	153678688	NPR1	ref	Mask1.0.01	0.00161798	22559	ADD	0.0211625	0.108955	0.0377259	0.0726324	INL
22	31122731	INPP5J	ref	Mask1.0.01	0.0127	22559	ADD	-0.00785727	0.0404549	0.0377225	0.0726289	RPE
3	142724034	TRPC1	ref	Mask1.0.01	0.000953056	22559	ADD	-0.0274616	0.141419	0.0377084	0.0726143	GCL
16	4425805	DNAJA3	ref	Mask1.0.01	0.000576267	22559	ADD	0.0364954	0.187963	0.0376991	0.0726047	RNFL
1	20806292	EIF4G3	ref	Mask1.0.01	0.00037679	22559	ADD	0.0442115	0.227723	0.0376928	0.0725981	ISOS+PS
15	30890559	FAN1	ref	Mask1.0.01	0.00580699	22559	ADD	0.011558	0.0595344	0.0376901	0.0725954	RNFL
20	57168753	BMP7	ref	Mask1.0.01	0.00106388	22559	ADD	-0.0262765	0.135352	0.0376884	0.0725936	ISOS+PS
16	31180138	FUS	ref	Mask1.0.01	0.00119686	22559	ADD	0.0246918	0.127193	0.0376857	0.0725908	OPL+ONL
12	52377812	KRT84	ref	Mask1.0.01	0.0159582	22559	ADD	-0.00681786	0.0351211	0.0376843	0.0725894	INL
2	157526767	ACVR1C	ref	Mask1.0.01	0.00312514	22559	ADD	-0.0152564	0.0785988	0.0376768	0.0725816	INL
1	46545641	KNCN	ref	Mask1.0.01	0.000576267	22559	ADD	-0.0355816	0.183324	0.0376715	0.0725762	OPL+ONL
11	1157953	MUC5AC	ref	Mask1.0.01	0.00075358	22559	ADD	-0.030631	0.157837	0.0376621	0.0725664	IPL
9	132891348	TSC1	ref	Mask1.0.01	0.00232723	22559	ADD	0.0177043	0.0912373	0.0376539	0.0725579	OPL+ONL
3	15381275	METTL6	ref	Mask1.0.01	0.000132985	22559	ADD	-0.0760683	0.392044	0.0376477	0.0725514	GCC
1	153297862	PGLYRP3	ref	Mask1.0.01	0.000177313	22559	ADD	-0.0657385	0.338833	0.0376416	0.0725451	RNFL
4	186266189	F11	ref	Mask1.0.01	0.00252671	22559	ADD	-0.0160597	0.0827784	0.0376394	0.0725428	CSI
6	34018643	GRM4	ref	Mask1.0.01	0.00312514	22559	ADD	-0.015086	0.0777683	0.0376309	0.0725341	IPL
3	179396088	GNB4	ref	Mask1.0.01	0.000132985	22559	ADD	-0.0733435	0.378117	0.0376245	0.0725274	GCL
12	118136124	PEBP1	ref	Mask1.0.01	0.000221641	22559	ADD	-0.0570511	0.294128	0.0376232	0.0725261	INL
19	2321520	LSM7	ref	Mask1.0.01	0.000132985	22559	ADD	-0.074154	0.382407	0.0376026	0.0725047	ISOS+PS
19	39125770	PAK4	ref	Mask1.0.01	0.000421118	22559	ADD	0.0426356	0.219869	0.0376025	0.0725046	RPE
19	40191426	MAP3K10	ref	Mask1.0.01	0.00274835	22559	ADD	0.016769	0.0864816	0.037598	0.0725	GCC
10	12129637	SEC61A2	ref	Mask1.0.01	0.000199477	22559	ADD	-0.0594403	0.306557	0.0375959	0.0724978	IPL
10	114179270	TDRD1	ref	Mask1.0.01	0.000110821	22559	ADD	-0.0805244	0.415317	0.037592	0.0724938	INL
19	11848726	ZNF439	ref	Mask1.0.01	0.0020391	22559	ADD	0.0188142	0.0970405	0.0375896	0.0724913	INL
19	55891699	NLRP13	ref	Mask1.0.01	0.00075358	22559	ADD	-0.0318736	0.164406	0.0375857	0.0724873	RPE
3	197509783	BDH1	ref	Mask1.0.01	0.00230507	22559	ADD	0.0178774	0.0922158	0.0375834	0.0724849	ISOS+PS
15	100919327	LRRK1	ref	Mask1.0.01	0.00181746	22559	ADD	0.0205464	0.105993	0.0375767	0.072478	RPE
11	70398404	CTTN	ref	Mask1.0.01	0.000265969	22559	ADD	-0.0536073	0.276558	0.0375729	0.072474	RNFL
3	184249672	EEF1AKMT4	ref	Mask1.0.01	0.000288133	22559	ADD	-0.0504532	0.26029	0.0375719	0.072473	ISOS+PS
2	38981549	SOS1	ref	Mask1.0.01	0.000620595	22559	ADD	0.0351052	0.181116	0.0375688	0.0724697	RPE
19	33080899	GPATCH1	ref	Mask1.0.01	0.000310297	22559	ADD	-0.0481199	0.248279	0.0375639	0.0724646	INL
1	10430433	CENPS	ref	Mask1.0.01	0.000265969	22559	ADD	-0.051782	0.267184	0.0375609	0.0724616	GCL
4	20251905	SLIT2	ref	Mask1.0.01	0.00308081	22559	ADD	-0.0157924	0.081493	0.0375541	0.0724545	RPE
9	18858906	SAXO1	ref	Mask1.0.01	0.000288133	22559	ADD	-0.0501483	0.258788	0.0375512	0.0724515	OPL+ONL
19	54738513	KIR2DL3	ref	Mask1.0.01	0.000110821	22559	ADD	0.0804872	0.415359	0.0375498	0.07245	INL
1	149903318	SV2A	ref	Mask1.0.01	0.000221641	22559	ADD	0.0587413	0.303196	0.0375355	0.0724352	RPE
20	19212642	SLC24A3	ref	Mask1.0.01	0.000132985	22559	ADD	0.0757757	0.39112	0.0375353	0.0724349	RNFL
11	64746389	PYGM	ref	Mask1.0.01	0.0240481	22559	ADD	-0.00561049	0.0289598	0.0375327	0.0724323	OPL+ONL
8	144428775	TONSL	ref	Mask1.0.01	0.00104171	22559	ADD	-0.0270991	0.139879	0.0375324	0.072432	RNFL
17	81976807	ASPSCR1	ref	Mask1.0.01	0.0063611	22559	ADD	-0.0107095	0.05528	0.037532	0.0724316	OPL+ONL
14	23125295	SLC7A8	ref	Mask1.0.01	0.00735848	22559	ADD	0.0102559	0.052946	0.0375215	0.0724207	RPE
11	35618460	FJX1	ref	Mask1.0.01	0.00438849	22559	ADD	-0.0121861	0.0629141	0.0375176	0.0724166	CSI
1	39491636	BMP8A	ref	Mask1.0.01	0.000642759	22559	ADD	0.0336175	0.17356	0.0375173	0.0724163	OPL+ONL
18	77249848	GALR1	ref	Mask1.0.01	0.000243805	22559	ADD	0.0542632	0.280156	0.0375156	0.0724146	INL
17	42113111	KAT2A	ref	Mask1.0.01	0.000199477	22559	ADD	0.0594391	0.306931	0.0375027	0.0724012	IPL
9	105244622	SLC44A1	ref	Mask1.0.01	0.000310297	22559	ADD	-0.0482887	0.249373	0.0374965	0.0723947	OPL+ONL
15	75195643	C15orf39	ref	Mask1.0.01	0.000199477	22559	ADD	-0.0602488	0.311138	0.0374964	0.0723946	OPL+ONL
13	24764169	RNF17	ref	Mask1.0.01	0.00028821	22553	ADD	-0.0497034	0.256687	0.0374944	0.0723925	GCL
16	21663968	OTOA	ref	Mask1.0.01	0.00108604	22559	ADD	0.0243964	0.125993	0.037494	0.0723921	CSI
6	30676389	PPP1R18	ref	Mask1.0.01	0.000155149	22559	ADD	-0.0686398	0.354538	0.0374822	0.0723799	ISOS+PS
2	218859805	WNT6	ref	Mask1.0.01	0.000332462	22559	ADD	0.0460226	0.237758	0.0374691	0.0723663	IPL
1	32351521	TSSK3	ref	Mask1.0.01	0.000642759	22559	ADD	-0.0335959	0.173562	0.0374682	0.0723654	OPL+ONL
18	74495816	CNDP2	ref	Mask1.0.01	0.000908728	22559	ADD	-0.0289899	0.149789	0.037457	0.0723538	RNFL
1	89006679	GBP3	ref	Mask1.0.01	0.00110821	22559	ADD	-0.0255923	0.132249	0.0374481	0.0723445	OPL+ONL
13	19633659	MPHOSPH8	ref	Mask1.0.01	0.000177313	22559	ADD	0.0629075	0.325098	0.0374434	0.0723397	IPL
2	201377207	TRAK2	ref	Mask1.0.01	0.000687087	22559	ADD	0.0333515	0.17236	0.0374421	0.0723383	RNFL
17	80101556	GAA	ref	Mask1.0.01	0.0048761	22559	ADD	0.0121476	0.0627783	0.037442	0.0723382	GCL
5	150400041	CD74	ref	Mask1.0.01	0.00152932	22559	ADD	-0.0217064	0.11219	0.0374342	0.0723301	INL
3	111674676	PLCXD2	ref	Mask1.0.01	0.000243805	22559	ADD	0.055914	0.289003	0.0374314	0.0723272	RPE
19	48630030	DBP	ref	Mask1.0.01	0.000155149	22559	ADD	0.0644306	0.333097	0.0374148	0.07231	CSI
1	151806071	RORC	ref	Mask1.0.01	0.00443282	22559	ADD	0.0128859	0.0666224	0.0374104	0.0723054	ISOS+PS
1	16197854	ARHGEF19	ref	Mask1.0.01	0.00146283	22559	ADD	-0.0210215	0.108693	0.0374047	0.0722995	CSI
5	180784780	MGAT1	ref	Mask1.0.01	0.000953056	22559	ADD	0.0282817	0.146241	0.0373998	0.0722944	RPE
2	177623244	PDE11A	ref	Mask1.0.01	0.00844452	22559	ADD	0.0093738	0.0484717	0.0373986	0.0722931	ISOS+PS
2	177628069	PDE11A	ref	Mask1.0.01	0.00844452	22559	ADD	0.0093738	0.0484717	0.0373986	0.0722931	ISOS+PS
9	72900671	ALDH1A1	ref	Mask1.0.01	0.00119686	22559	ADD	-0.0252958	0.130821	0.0373888	0.0722829	GCC
15	74843730	SCAMP2	ref	Mask1.0.01	0.000132985	22559	ADD	0.0739803	0.382612	0.0373866	0.0722807	ISOS+PS
1	11106535	MTOR	ref	Mask1.0.01	0.00150716	22559	ADD	0.0218252	0.112889	0.0373776	0.0722714	INL
7	74082933	LIMK1	ref	Mask1.0.01	0.000598431	22559	ADD	-0.0357498	0.184916	0.0373765	0.0722702	GCC
17	38419280	ARHGAP23	ref	Mask1.0.01	0.000288133	22559	ADD	-0.0514068	0.265915	0.0373728	0.0722664	RNFL
19	48813018	HSD17B14	ref	Mask1.0.01	0.014717	22559	ADD	0.0072904	0.0377173	0.0373612	0.0722543	RNFL
5	141653401	ARAP3	ref	Mask1.0.01	0.000642759	22559	ADD	0.03449	0.178438	0.0373603	0.0722533	GCC
12	53006282	EIF4B	ref	Mask1.0.01	0.000332462	22559	ADD	0.0468886	0.24259	0.0373583	0.0722513	ISOS+PS
8	11284816	MTMR9	ref	Mask1.0.01	0.012833	22559	ADD	-0.00762418	0.0394462	0.0373574	0.0722503	ISOS+PS
17	50862223	TOB1	ref	Mask1.0.01	0.000620595	22559	ADD	0.0342621	0.177277	0.0373526	0.0722454	ISOS+PS
19	48661407	NTN5	ref	Mask1.0.01	0.00113037	22559	ADD	0.0250679	0.129727	0.0373402	0.0722325	GCL
8	94371960	RAD54B	ref	Mask1.0.01	0.00166231	22559	ADD	-0.0214584	0.111057	0.0373338	0.0722258	GCC
15	51952106	MAPK6	ref	Mask1.0.01	0.000132985	22559	ADD	-0.075767	0.392142	0.0373313	0.0722232	GCC
8	67043079	COPS5	ref	Mask1.0.01	0.000132985	22559	ADD	-0.0755795	0.391213	0.0373235	0.0722151	RNFL
1	42746335	P3H1	ref	Mask1.0.01	0.00192828	22559	ADD	-0.0192841	0.0998395	0.0373073	0.0721983	INL
18	2571557	NDC80	ref	Mask1.0.01	0.000155149	22559	ADD	0.067564	0.349808	0.0373053	0.0721961	GCL
7	127652194	SND1	ref	Mask1.0.01	0.000132985	22559	ADD	0.0757215	0.392072	0.0372999	0.0721906	GCC
11	826144	CRACR2B	ref	Mask1.0.01	0.00037679	22559	ADD	-0.0435396	0.225467	0.0372909	0.0721812	INL
18	31498177	DSG2	ref	Mask1.0.01	0.000265969	22559	ADD	-0.0515892	0.26717	0.0372857	0.0721758	GCL
8	73991392	LY96	ref	Mask1.0.01	0.000155149	22559	ADD	0.0683801	0.354137	0.0372834	0.0721734	ISOS+PS
8	28021964	NUGGC	ref	Mask1.0.01	0.00113037	22559	ADD	0.0250553	0.129763	0.0372817	0.0721717	GCL
6	41770176	FRS3	ref	Mask1.0.01	0.00037679	22559	ADD	-0.0412872	0.213844	0.0372765	0.0721663	CSI
4	168216291	DDX60	ref	Mask1.0.01	0.00104171	22559	ADD	0.0263172	0.136337	0.0372607	0.0721498	OPL+ONL
17	81918270	MAFG	ref	Mask1.0.01	0.000155149	22559	ADD	0.0681385	0.353002	0.037259	0.072148	OPL+ONL
4	73073376	ANKRD17	ref	Mask1.0.01	0.000509774	22559	ADD	0.0372931	0.193223	0.037251	0.0721397	GCL
13	31846713	FRY	ref	Mask1.0.01	0.000221641	22559	ADD	-0.0538022	0.278774	0.0372474	0.0721359	CSI
2	75646783	MRPL19	ref	Mask1.0.01	0.000265969	22559	ADD	-0.0520322	0.269618	0.0372433	0.0721317	OPL+ONL
16	68310974	PRMT7	ref	Mask1.0.01	0.00137417	22559	ADD	0.022991	0.11915	0.0372331	0.0721211	ISOS+PS
16	23520754	EARS2	ref	Mask1.0.01	0.000443282	22559	ADD	-0.0414386	0.214778	0.0372246	0.0721122	GCC
1	155139891	DPM3	ref	Mask1.0.01	0.000265969	22559	ADD	0.0520473	0.269764	0.0372244	0.0721121	OPL+ONL
21	44246339	DNMT3L	ref	Mask1.0.01	0.000975221	22559	ADD	-0.0278871	0.144549	0.0372202	0.0721077	RPE
5	136028988	TGFBI	ref	Mask1.0.01	0.00354626	22559	ADD	0.0140796	0.0729845	0.037215	0.0721023	IPL
13	40729128	MRPS31	ref	Mask1.0.01	0.000132985	22559	ADD	0.0754232	0.390986	0.0372124	0.0720995	RPE
20	45109452	WFDC5	ref	Mask1.0.01	0.00037679	22559	ADD	-0.0448295	0.232438	0.0371975	0.0720841	RNFL
2	162318840	GCA	ref	Mask1.0.01	0.0069152	22559	ADD	0.0102633	0.0532233	0.0371853	0.0720714	OPL+ONL
4	2078998	HAUS3	ref	Mask1.0.01	0.000155149	22559	ADD	0.0698139	0.362164	0.0371598	0.0720447	RPE
17	7023050	BCL6B	ref	Mask1.0.01	0.000177313	22559	ADD	-0.0639068	0.331541	0.0371552	0.0720399	ISOS+PS
1	115700021	CASQ2	ref	Mask1.0.01	0.00130768	22559	ADD	-0.0234757	0.12179	0.0371548	0.0720395	OPL+ONL
2	25042076	EFR3B	ref	Mask1.0.01	0.000110821	22559	ADD	0.0804767	0.417569	0.0371435	0.0720279	OPL+ONL
5	149551947	ARHGEF37	ref	Mask1.0.01	0.00773527	22559	ADD	-0.00962232	0.0499367	0.0371296	0.0720133	GCL
12	56158346	MYL6	ref	Mask1.0.01	0.000199477	22559	ADD	0.0616737	0.320083	0.0371256	0.0720092	GCC
11	5596109	TRIM6	ref	Mask1.0.01	0.00048761	22559	ADD	0.0394612	0.204808	0.0371231	0.0720066	GCC
20	31368601	DEFB118	ref	Mask1.0.01	0.00232723	22559	ADD	0.0174244	0.0904416	0.0371175	0.0720007	OPL+ONL
1	192809039	RGS2	ref	Mask1.0.01	0.000199477	22559	ADD	-0.0615734	0.319608	0.0371151	0.0719982	RPE
17	39980807	PSMD3	ref	Mask1.0.01	0.000908728	22559	ADD	-0.0281261	0.146008	0.0371075	0.0719903	OPL+ONL
10	115093365	ATRNL1	ref	Mask1.0.01	0.000354626	22559	ADD	0.0446029	0.231551	0.037105	0.0719876	GCL
1	248810446	SH3BP5L	ref	Mask1.0.01	0.0011747	22559	ADD	0.0248525	0.129026	0.0371012	0.0719838	ISOS+PS
1	212858275	FLVCR1	ref	Mask1.0.01	0.000288133	22559	ADD	0.0499081	0.259118	0.0370977	0.0719801	OPL+ONL
6	31969810	DXO	ref	Mask1.0.01	0.00540804	22559	ADD	0.0119094	0.0618347	0.0370946	0.0719769	GCC
20	62231922	OSBPL2	ref	Mask1.0.01	0.000132985	22559	ADD	0.0754622	0.391837	0.0370893	0.0719713	GCC
16	50548396	NKD1	ref	Mask1.0.01	0.00037679	22559	ADD	0.0429635	0.223109	0.0370821	0.0719639	IPL
11	8106056	RIC3	ref	Mask1.0.01	0.00272618	22559	ADD	-0.0161234	0.083732	0.0370793	0.0719609	GCL
19	54617158	LILRB1	ref	Mask1.0.01	0.00179529	22559	ADD	-0.0199082	0.10339	0.0370774	0.071959	INL
12	110372900	ANAPC7	ref	Mask1.0.01	0.000132985	22559	ADD	0.0731206	0.379742	0.0370769	0.0719584	INL
11	124115404	VWA5A	ref	Mask1.0.01	0.00135201	22559	ADD	-0.0229391	0.119133	0.0370756	0.0719571	INL
2	127701027	WDR33	ref	Mask1.0.01	0.00192828	22559	ADD	-0.0191529	0.0994706	0.037075	0.0719564	GCL
11	124883691	ROBO4	ref	Mask1.0.01	0.00075358	22559	ADD	0.0316567	0.16441	0.0370743	0.0719557	RNFL
20	603797	TCF15	ref	Mask1.0.01	0.00405603	22559	ADD	-0.0133857	0.0695274	0.0370654	0.0719464	ISOS+PS
19	9323772	ZNF559	ref	Mask1.0.01	0.000265969	22559	ADD	0.0532827	0.276768	0.0370631	0.071944	RNFL
12	54008985	HOXC8	ref	Mask1.0.01	0.000398954	22559	ADD	0.0434819	0.225874	0.0370582	0.0719389	RPE
3	50299890	HYAL1	ref	Mask1.0.01	0.00048761	22559	ADD	-0.0380298	0.197553	0.037058	0.0719387	GCL
16	71358713	CALB2	ref	Mask1.0.01	0.000598431	22559	ADD	-0.0355124	0.184476	0.0370577	0.0719384	RNFL
17	7380534	TNK1	ref	Mask1.0.01	0.00115253	22559	ADD	-0.0249657	0.129694	0.0370552	0.0719357	OPL+ONL
14	77320996	GSTZ1	ref	Mask1.0.01	0.000243805	22559	ADD	-0.0539641	0.280341	0.0370542	0.0719348	INL
9	90801787	SYK	ref	Mask1.0.01	0.000132985	22559	ADD	0.0753006	0.391199	0.0370512	0.0719316	RNFL
14	63761899	SYNE2	ref	Mask1.0.01	0.00316947	22559	ADD	-0.0152284	0.0791165	0.0370489	0.0719292	OPL+ONL
10	23095579	MSRB2	ref	Mask1.0.01	0.000820072	22559	ADD	0.0303279	0.157576	0.0370426	0.0719227	RPE
2	112645939	SLC20A1	ref	Mask1.0.01	0.0014185	22559	ADD	0.0231504	0.120287	0.037041	0.071921	GCC
5	177992235	PROP1	ref	Mask1.0.01	0.00104171	22559	ADD	-0.0263354	0.136836	0.0370406	0.0719205	ISOS+PS
1	196774813	CFHR3	ref	Mask1.0.01	0.000199477	22559	ADD	0.0565686	0.293932	0.0370387	0.0719186	CSI
7	123452193	IQUB	ref	Mask1.0.01	0.000421118	22559	ADD	-0.0422969	0.219786	0.0370355	0.0719152	RPE
19	51055626	KLK13	ref	Mask1.0.01	0.000775744	22559	ADD	-0.0286791	0.149045	0.0370251	0.0719044	CSI
15	90229975	CIB1	ref	Mask1.0.01	0.000221641	22559	ADD	0.0567938	0.295166	0.0370227	0.0719019	OPL+ONL
18	74495816	CNDP2	ref	Mask1.0.01	0.000908728	22559	ADD	0.0288237	0.149802	0.0370224	0.0719016	RPE
8	17027238	MICU3	ref	Mask1.0.01	0.000554103	22559	ADD	-0.0339683	0.176555	0.0370159	0.0718948	CSI
12	56923133	SDR9C7	ref	Mask1.0.01	0.00137417	22559	ADD	0.0234406	0.121836	0.0370158	0.0718947	RPE
19	9959561	COL5A3	ref	Mask1.0.01	0.00944191	22559	ADD	-0.00829184	0.043104	0.0370055	0.0718839	CSI
13	113324163	GRTP1	ref	Mask1.0.01	0.000288133	22559	ADD	0.049385	0.256731	0.0370029	0.0718812	GCL
11	17788048	SERGEF	ref	Mask1.0.01	0.00396737	22559	ADD	-0.0134212	0.0697724	0.0370011	0.0718793	INL
7	122318411	CADPS2	ref	Mask1.0.01	0.00148499	22559	ADD	-0.0219694	0.114223	0.0369936	0.0718715	OPL+ONL
3	195068284	XXYLT1	ref	Mask1.0.01	0.0069152	22559	ADD	-0.0104931	0.0545561	0.036993	0.0718709	GCC
5	1050384	SLC12A7	ref	Mask1.0.01	0.00817855	22559	ADD	0.00928808	0.0483011	0.0369774	0.0718547	IPL
1	243256034	SDCCAG8	ref	Mask1.0.01	0.000265969	22559	ADD	0.0516052	0.268378	0.0369736	0.0718507	INL
5	134286350	CDKL3	ref	Mask1.0.01	0.000930892	22559	ADD	-0.0276252	0.143676	0.0369692	0.0718461	INL
11	818914	PNPLA2	ref	Mask1.0.01	0.00155149	22559	ADD	0.0214765	0.111722	0.0369533	0.0718295	OPL+ONL
10	73253759	CFAP70	ref	Mask1.0.01	0.000664923	22559	ADD	-0.0326132	0.169664	0.0369495	0.0718255	INL
14	105472962	CRIP2	ref	Mask1.0.01	0.000531938	22559	ADD	0.0362181	0.18842	0.0369486	0.0718246	IPL
2	203014879	NBEAL1	ref	Mask1.0.01	0.00208343	22559	ADD	0.0183937	0.0956997	0.0369418	0.0718174	GCL
9	38406528	IGFBPL1	ref	Mask1.0.01	0.000820072	22559	ADD	-0.0291027	0.151429	0.0369359	0.0718113	IPL
19	48552172	SULT2B1	ref	Mask1.0.01	0.000775744	22559	ADD	-0.0301996	0.15714	0.0369345	0.0718098	INL
4	3293028	RGS12	ref	Mask1.0.01	0.00170664	22559	ADD	-0.0210686	0.109629	0.0369334	0.0718087	GCC
1	16043736	CLCNKB	ref	Mask1.0.01	0.00447715	22559	ADD	-0.0126242	0.0656952	0.0369269	0.0718019	INL
8	143267433	GLI4	ref	Mask1.0.01	0.000110821	22559	ADD	-0.0824833	0.429361	0.0369051	0.0717792	GCC
20	46021690	SLC12A5	ref	Mask1.0.01	0.0022829	22559	ADD	0.018173	0.0946016	0.0369024	0.0717763	RNFL
7	56011051	PSPH	ref	Mask1.0.01	0.0046323	22559	ADD	-0.0128214	0.0667465	0.0368987	0.0717725	GCC
1	245749342	SMYD3	ref	Mask1.0.01	0.000132985	22559	ADD	-0.0752911	0.391957	0.0368987	0.0717724	GCC
8	27633868	SCARA3	ref	Mask1.0.01	0.00208343	22559	ADD	-0.0175074	0.0911433	0.0368973	0.071771	CSI
4	55078481	KDR	ref	Mask1.0.01	0.00210559	22559	ADD	-0.0184918	0.0962712	0.0368947	0.0717683	ISOS+PS
14	64549920	PPP1R36	ref	Mask1.0.01	0.000576267	22559	ADD	-0.0355431	0.185047	0.036893	0.0717665	OPL+ONL
16	89720400	ZNF276	ref	Mask1.0.01	0.000576267	22559	ADD	0.0346691	0.180504	0.03689	0.0717634	IPL
12	56152256	MYL6B	ref	Mask1.0.01	0.00183962	22559	ADD	0.0196494	0.102309	0.0368865	0.0717597	INL
1	223220819	SUSD4	ref	Mask1.0.01	0.000310297	22559	ADD	0.0492987	0.25669	0.0368852	0.0717584	GCC
3	129401321	EFCAB12	ref	Mask1.0.01	0.000421118	22559	ADD	0.0422024	0.219769	0.0368759	0.0717487	RNFL
11	8019244	TUB	ref	Mask1.0.01	0.00265969	22559	ADD	0.0162684	0.0847262	0.0368686	0.071741	GCL
9	137605685	ARRDC1	ref	Mask1.0.01	0.000110821	22559	ADD	0.0824654	0.429523	0.0368613	0.0717334	GCC
16	283164	PDIA2	ref	Mask1.0.01	0.000332462	22559	ADD	0.0464443	0.241918	0.0368577	0.0717297	ISOS+PS
10	133520406	CYP2E1	ref	Mask1.0.01	0.0008644	22559	ADD	-0.0285763	0.148848	0.0368575	0.0717294	INL
20	33731657	ZNF341	ref	Mask1.0.01	0.000243805	22559	ADD	-0.0537659	0.280056	0.0368573	0.0717292	INL
2	158171073	CCDC148	ref	Mask1.0.01	0.000155149	22559	ADD	-0.069618	0.362648	0.0368529	0.0717246	RNFL
8	31639222	NRG1	ref	Mask1.0.01	0.000310297	22559	ADD	-0.0476841	0.248395	0.036852	0.0717237	INL
9	78297125	PSAT1	ref	Mask1.0.01	0.00130768	22559	ADD	0.024029	0.125182	0.0368456	0.071717	GCC
12	57619527	SLC26A10	ref	Mask1.0.01	0.0171772	22559	ADD	-0.00647731	0.0337458	0.0368427	0.0717139	GCL
6	139240061	TXLNB	ref	Mask1.0.01	0.000531938	22559	ADD	0.0375615	0.195707	0.0368362	0.0717071	RPE
12	31073860	DDX11	ref	Mask1.0.01	0.00261536	22559	ADD	0.016636	0.0866835	0.0368318	0.0717026	ISOS+PS
16	10528422	EMP2	ref	Mask1.0.01	0.000842236	22559	ADD	0.0286543	0.149311	0.0368298	0.0717004	IPL
22	37634654	SH3BP1	ref	Mask1.0.01	0.000110821	22559	ADD	0.0789154	0.411295	0.0368143	0.0716842	IPL
12	57768471	METTL1	ref	Mask1.0.01	0.000354626	22559	ADD	-0.0460561	0.240093	0.0367971	0.0716663	GCC
15	40764068	GCHFR	ref	Mask1.0.01	0.000243805	22559	ADD	-0.0542106	0.282606	0.0367964	0.0716656	ISOS+PS
4	78887127	PAQR3	ref	Mask1.0.01	0.00037679	22559	ADD	-0.0410235	0.213867	0.0367941	0.0716631	CSI
14	60144119	DHRS7	ref	Mask1.0.01	0.000598431	22559	ADD	0.0341798	0.178197	0.0367908	0.0716597	GCL
1	115641970	VANGL1	ref	Mask1.0.01	0.00239372	22559	ADD	0.0177347	0.0924633	0.0367882	0.0716569	RPE
2	72942036	SFXN5	ref	Mask1.0.01	0.000531938	22559	ADD	0.0365782	0.190709	0.0367878	0.0716566	OPL+ONL
3	58192257	DNASE1L3	ref	Mask1.0.01	0.000820072	22559	ADD	-0.0293337	0.152955	0.0367795	0.0716478	INL
1	206507531	RASSF5	ref	Mask1.0.01	0.000243805	22559	ADD	-0.0554247	0.289002	0.0367793	0.0716476	RNFL
10	15097180	RPP38	ref	Mask1.0.01	0.000243805	22559	ADD	0.0537064	0.280051	0.0367773	0.0716456	INL
17	35092221	RAD51D	ref	Mask1.0.01	0.00048761	22559	ADD	0.0392008	0.204427	0.0367719	0.0716399	RNFL
3	14145147	XPC	ref	Mask1.0.01	0.000398954	22559	ADD	-0.0422273	0.220282	0.0367474	0.0716143	OPL+ONL
7	36389821	ANLN	ref	Mask1.0.01	0.000642759	22559	ADD	-0.0342067	0.178444	0.0367465	0.0716133	GCC
6	31142439	CCHCR1	ref	Mask1.0.01	0.000177313	22559	ADD	0.0632719	0.330085	0.0367426	0.0716093	OPL+ONL
9	127794597	FPGS	ref	Mask1.0.01	0.000243805	22559	ADD	-0.0553711	0.288885	0.036738	0.0716044	RPE
15	51723011	LYSMD2	ref	Mask1.0.01	0.000110821	22559	ADD	-0.0821148	0.428453	0.0367313	0.0715974	RPE
12	56230049	SLC39A5	ref	Mask1.0.01	0.000886564	22559	ADD	-0.0280674	0.146455	0.036728	0.071594	GCL
12	110627841	HVCN1	ref	Mask1.0.01	0.000243805	22559	ADD	0.0553911	0.289036	0.0367261	0.071592	RPE
14	21385194	CHD8	ref	Mask1.0.01	0.00589565	22559	ADD	-0.0109054	0.0569109	0.0367192	0.0715847	IPL
9	131125586	NUP214	ref	Mask1.0.01	0.00257104	22559	ADD	0.0165686	0.086466	0.0367181	0.0715836	INL
19	10416773	PDE4A	ref	Mask1.0.01	0.000797908	22559	ADD	-0.0296879	0.154934	0.0367167	0.0715821	INL
3	120392293	FSTL1	ref	Mask1.0.01	0.000110821	22559	ADD	0.0820833	0.428383	0.0367151	0.0715805	RNFL
4	56647988	HOPX	ref	Mask1.0.01	0.00148499	22559	ADD	-0.0224627	0.117233	0.0367135	0.0715788	RNFL
9	121338987	STOM	ref	Mask1.0.01	0.00356842	22559	ADD	0.014038	0.0732788	0.0366987	0.0715633	GCL
10	122374696	PLEKHA1	ref	Mask1.0.01	0.000132985	22559	ADD	0.0751258	0.392184	0.0366943	0.0715587	GCC
1	205913048	SLC26A9	ref	Mask1.0.01	0.0101955	22559	ADD	0.0084302	0.044009	0.0366938	0.0715582	OPL+ONL
9	115019575	TNC	ref	Mask1.0.01	0.00192828	22559	ADD	-0.0191937	0.100201	0.0366923	0.0715565	OPL+ONL
1	35720218	CLSPN	ref	Mask1.0.01	0.000132985	22559	ADD	-0.0726948	0.379519	0.0366892	0.0715534	INL
2	176077472	EVX2	ref	Mask1.0.01	0.00303648	22559	ADD	0.0144658	0.0755307	0.0366806	0.0715444	CSI
5	141390157	PCDHGA8	ref	Mask1.0.01	0.0150494	22559	ADD	0.00682379	0.0356324	0.0366744	0.0715378	IPL
21	26466209	CYYR1	ref	Mask1.0.01	0.00164014	22559	ADD	0.0207183	0.108198	0.0366666	0.0715296	INL
8	69667046	SLCO5A1	ref	Mask1.0.01	0.000509774	22559	ADD	0.0382664	0.199847	0.0366641	0.0715271	RPE
3	44712643	ZNF502	ref	Mask1.0.01	0.000310297	22559	ADD	-0.0475814	0.248495	0.036664	0.071527	INL
14	100323339	SLC25A47	ref	Mask1.0.01	0.00968571	22559	ADD	-0.00849518	0.0443665	0.0366636	0.0715266	IPL
17	10672474	SCO1	ref	Mask1.0.01	0.00148499	22559	ADD	-0.0217073	0.113371	0.0366613	0.0715241	GCL
15	36889204	MEIS2	ref	Mask1.0.01	0.00037679	22559	ADD	-0.0430231	0.224701	0.03666	0.0715228	GCL
21	36699115	SIM2	ref	Mask1.0.01	0.000243805	22559	ADD	-0.0553036	0.288846	0.0366584	0.071521	RNFL
6	88609897	RNGTT	ref	Mask1.0.01	0.000177313	22559	ADD	0.065039	0.3397	0.036657	0.0715196	GCC
17	47967810	CDK5RAP3	ref	Mask1.0.01	0.000797908	22559	ADD	-0.0306019	0.159852	0.0366488	0.0715111	RPE
17	18271428	TOP3A	ref	Mask1.0.01	0.000731415	22559	ADD	0.0306956	0.160359	0.0366409	0.0715027	IPL
19	35224800	FAM187B	ref	Mask1.0.01	0.000620595	22559	ADD	0.0337878	0.176521	0.0366376	0.0714993	OPL+ONL
1	92029985	EPHX4	ref	Mask1.0.01	0.000110821	22559	ADD	0.0792314	0.413949	0.0366354	0.071497	GCL
13	46053186	CPB2	ref	Mask1.0.01	0.000265969	22559	ADD	0.0517506	0.270382	0.0366332	0.0714947	ISOS+PS
1	205042937	CNTN2	ref	Mask1.0.01	0.00177313	22559	ADD	0.0205473	0.107355	0.0366321	0.0714935	RPE
13	113977783	RASA3	ref	Mask1.0.01	0.00472095	22559	ADD	-0.0123404	0.0644782	0.0366297	0.071491	ISOS+PS
11	10751246	CTR9	ref	Mask1.0.01	0.000221641	22559	ADD	-0.0562572	0.293943	0.0366293	0.0714906	INL
10	69571698	NEUROG3	ref	Mask1.0.01	0.000177313	22559	ADD	-0.0628621	0.328455	0.0366292	0.0714905	INL
14	60709539	SIX4	ref	Mask1.0.01	0.00199477	22559	ADD	-0.0186992	0.0977091	0.0366248	0.0714859	GCL
16	19555240	VPS35L	ref	Mask1.0.01	0.00126335	22559	ADD	0.0223627	0.116858	0.0366213	0.0714822	CSI
4	122888697	NUDT6	ref	Mask1.0.01	0.000243805	22559	ADD	-0.0552844	0.288958	0.0366047	0.0714648	RPE
22	50245450	MAPK12	ref	Mask1.0.01	0.0008644	22559	ADD	0.0281923	0.147359	0.0366023	0.0714623	IPL
15	101812202	OR4F15	ref	Mask1.0.01	0.00558535	22559	ADD	0.0115911	0.0605906	0.0365966	0.0714563	GCC
1	156242184	BGLAP	ref	Mask1.0.01	0.000398954	22559	ADD	-0.043232	0.226009	0.0365897	0.0714491	RNFL
9	104747683	NIPSNAP3A	ref	Mask1.0.01	0.000709251	22559	ADD	-0.0314344	0.164345	0.0365844	0.0714435	INL
11	5449323	OR51I2	ref	Mask1.0.01	0.000398954	22559	ADD	-0.0433012	0.226395	0.036582	0.071441	GCC
19	12345944	ZNF442	ref	Mask1.0.01	0.000465446	22559	ADD	0.0384101	0.200831	0.0365789	0.0714378	IPL
19	5680604	HSD11B1L	ref	Mask1.0.01	0.000531938	22559	ADD	0.0374184	0.195646	0.0365787	0.0714375	RPE
17	78852977	TIMP2	ref	Mask1.0.01	0.000664923	22559	ADD	0.0327499	0.171253	0.0365715	0.0714301	ISOS+PS
17	35760887	C17orf50	ref	Mask1.0.01	0.000199477	22559	ADD	-0.0612484	0.320375	0.0365487	0.071406	GCC
8	97868840	MATN2	ref	Mask1.0.01	0.0149829	22559	ADD	0.00713029	0.0372975	0.0365473	0.0714046	RPE
12	62466817	MON2	ref	Mask1.0.01	0.000554103	22559	ADD	-0.0337403	0.176491	0.036547	0.0714043	CSI
10	87020294	FAM25A	ref	Mask1.0.01	0.000177313	22559	ADD	0.0621695	0.325216	0.0365436	0.0714008	IPL
4	184088706	ENPP6	ref	Mask1.0.01	0.000731415	22559	ADD	-0.0293524	0.15355	0.0365416	0.0713987	CSI
5	36192589	NADK2	ref	Mask1.0.01	0.000465446	22559	ADD	-0.039098	0.204536	0.0365403	0.0713973	ISOS+PS
11	119018763	TRAPPC4	ref	Mask1.0.01	0.000199477	22559	ADD	-0.0589803	0.308582	0.036532	0.0713886	GCL
12	121429096	KDM2B	ref	Mask1.0.01	0.000221641	22559	ADD	-0.0567601	0.296966	0.0365319	0.0713884	ISOS+PS
12	91140484	DCN	ref	Mask1.0.01	0.00037679	22559	ADD	0.0431198	0.225631	0.0365222	0.0713783	INL
3	45940933	CXCR6	ref	Mask1.0.01	0.000199477	22559	ADD	0.0592261	0.309911	0.0365217	0.0713778	INL
11	21799934	ANO5	ref	Mask1.0.01	0.00119686	22559	ADD	0.0243932	0.127647	0.0365188	0.0713748	ISOS+PS
15	45114326	DUOXA2	ref	Mask1.0.01	0.00110821	22559	ADD	-0.0250517	0.131107	0.0365109	0.0713664	GCL
17	80101556	GAA	ref	Mask1.0.01	0.0048761	22559	ADD	0.0124076	0.0649345	0.0365109	0.0713664	RNFL
19	2289784	LINGO3	ref	Mask1.0.01	0.000576267	22559	ADD	-0.0348219	0.182251	0.036506	0.0713613	INL
2	166195185	SCN9A	ref	Mask1.0.01	0.0239151	22559	ADD	0.00571651	0.0299192	0.0365059	0.0713612	RNFL
12	26121991	SSPN	ref	Mask1.0.01	0.000155149	22559	ADD	-0.0693217	0.36284	0.0365013	0.0713563	GCC
3	182793503	ATP11B	ref	Mask1.0.01	0.00106388	22559	ADD	0.026437	0.138378	0.0364996	0.0713546	RNFL
7	192571	FAM20C	ref	Mask1.0.01	0.00137417	22559	ADD	0.0232762	0.121842	0.0364945	0.0713493	RNFL
10	70137981	TYSND1	ref	Mask1.0.01	0.0025932	22559	ADD	0.0163269	0.0854692	0.0364911	0.0713456	ISOS+PS
2	130459455	POTEI	ref	Mask1.0.01	0.00627244	22559	ADD	-0.0105831	0.0554043	0.0364871	0.0713415	GCL
13	113122799	F10	ref	Mask1.0.01	0.00447715	22559	ADD	0.0128919	0.0674928	0.0364853	0.0713395	GCC
10	92451684	IDE	ref	Mask1.0.01	0.000243805	22559	ADD	-0.0534958	0.280092	0.0364787	0.0713326	INL
5	177400109	PFN3	ref	Mask1.0.01	0.000310297	22559	ADD	-0.0469671	0.245913	0.0364774	0.0713313	IPL
8	109086585	TRHR	ref	Mask1.0.01	0.000110821	22559	ADD	-0.0790666	0.413983	0.0364773	0.0713311	GCL
14	50237563	L2HGDH	ref	Mask1.0.01	0.000775744	22559	ADD	-0.0298915	0.15651	0.0364764	0.0713303	GCL
1	37860697	INPP5B	ref	Mask1.0.01	0.00330245	22559	ADD	0.0145881	0.0763899	0.036469	0.0713225	INL
2	27370496	SNX17	ref	Mask1.0.01	0.000332462	22559	ADD	0.0472467	0.247434	0.0364607	0.0713137	RPE
12	49967194	AQP6	ref	Mask1.0.01	0.00811206	22559	ADD	-0.00931315	0.0487764	0.0364564	0.0713092	GCL
17	28577565	SPAG5	ref	Mask1.0.01	0.00037679	22559	ADD	0.0426434	0.223352	0.036452	0.0713047	IPL
2	85657314	SFTPB	ref	Mask1.0.01	0.00048761	22559	ADD	0.0380252	0.199175	0.0364479	0.0713003	OPL+ONL
17	76735865	MFSD11	ref	Mask1.0.01	0.000930892	22559	ADD	-0.0259817	0.136117	0.0364342	0.0712859	CSI
3	9933816	CRELD1	ref	Mask1.0.01	0.0014185	22559	ADD	-0.0219828	0.115169	0.036433	0.0712846	IPL
2	55231903	RPS27A	ref	Mask1.0.01	0.00239372	22559	ADD	0.0176317	0.0923857	0.0364233	0.0712745	RPE
19	16892951	CPAMD8	ref	Mask1.0.01	0.00192828	22559	ADD	-0.0188594	0.09882	0.0364224	0.0712735	IPL
15	66386837	MAP2K1	ref	Mask1.0.01	0.000155149	22559	ADD	0.0691316	0.362241	0.0364216	0.0712726	RPE
16	3651639	TRAP1	ref	Mask1.0.01	0.00418902	22559	ADD	-0.013279	0.0695806	0.0364211	0.0712722	RPE
7	151057210	SLC4A2	ref	Mask1.0.01	0.0011747	22559	ADD	-0.0246149	0.128988	0.0364165	0.0712673	ISOS+PS
7	38977909	POU6F2	ref	Mask1.0.01	0.00124119	22559	ADD	0.0244535	0.128142	0.0364162	0.0712671	RPE
19	45863989	FOXA3	ref	Mask1.0.01	0.00104171	22559	ADD	0.0245622	0.128719	0.0364122	0.0712628	CSI
7	16646131	BZW2	ref	Mask1.0.01	0.000199477	22559	ADD	0.0610893	0.320151	0.03641	0.0712604	GCC
12	49836043	BCDIN3D	ref	Mask1.0.01	0.000221641	22559	ADD	-0.0565223	0.296248	0.0364023	0.0712524	OPL+ONL
17	15229773	PMP22	ref	Mask1.0.01	0.00713684	22559	ADD	0.00985962	0.05168	0.0363978	0.0712477	GCL
12	109783087	TRPV4	ref	Mask1.0.01	0.00558535	22559	ADD	-0.0106625	0.0558886	0.0363975	0.0712474	CSI
22	38705742	GTPBP1	ref	Mask1.0.01	0.000177313	22559	ADD	0.0626642	0.328477	0.0363939	0.0712436	INL
6	46793389	MEP1A	ref	Mask1.0.01	0.000842236	22559	ADD	-0.0286801	0.15034	0.0363927	0.0712423	GCL
2	174559572	WIPF1	ref	Mask1.0.01	0.000177313	22559	ADD	-0.0624684	0.327476	0.0363882	0.0712376	GCL
7	129225023	AHCYL2	ref	Mask1.0.01	0.000797908	22559	ADD	0.0280372	0.146985	0.0363852	0.0712344	CSI
18	12947133	SEH1L	ref	Mask1.0.01	0.000221641	22559	ADD	0.0558324	0.292735	0.0363768	0.0712256	GCL
20	31368601	DEFB118	ref	Mask1.0.01	0.00232723	22559	ADD	-0.0173206	0.0908217	0.0363704	0.0712188	ISOS+PS
6	127266682	RNF146	ref	Mask1.0.01	0.000110821	22559	ADD	-0.0799983	0.419505	0.0363652	0.0712135	ISOS+PS
7	143390289	EPHA1	ref	Mask1.0.01	0.00294783	22559	ADD	-0.0158833	0.083306	0.0363522	0.0711997	RNFL
1	38874069	GJA9	ref	Mask1.0.01	0.0134093	22559	ADD	0.0075448	0.0395742	0.0363472	0.0711945	GCC
12	6839954	GNB3	ref	Mask1.0.01	0.000199477	22559	ADD	-0.0608868	0.319375	0.036345	0.0711922	RPE
2	119759922	PTPN4	ref	Mask1.0.01	0.000664923	22559	ADD	-0.033398	0.175215	0.0363325	0.0711791	RNFL
3	46835111	MYL3	ref	Mask1.0.01	0.000598431	22559	ADD	0.0351659	0.184495	0.0363308	0.0711772	RPE
16	71859680	ZNF821	ref	Mask1.0.01	0.000199477	22559	ADD	-0.0590273	0.309682	0.0363307	0.0711772	INL
5	43526267	PAIP1	ref	Mask1.0.01	0.000110821	22559	ADD	-0.0818747	0.429558	0.0363293	0.0711756	GCC
11	2376177	CD81	ref	Mask1.0.01	0.000155149	22559	ADD	0.0691736	0.363008	0.0363118	0.0711573	GCC
2	188974373	COL3A1	ref	Mask1.0.01	0.0125006	22559	ADD	-0.0077941	0.0409026	0.0363103	0.0711557	RNFL
5	140794852	PCDHA2	ref	Mask1.0.01	0.00113037	22559	ADD	0.0248537	0.13043	0.0363102	0.0711556	INL
6	108986437	SESN1	ref	Mask1.0.01	0.000110821	22559	ADD	0.0816405	0.428489	0.0363022	0.0711472	RPE
20	57351223	RAE1	ref	Mask1.0.01	0.000199477	22559	ADD	0.0608483	0.319372	0.0362997	0.0711446	RPE
1	117929720	WDR3	ref	Mask1.0.01	0.00075358	22559	ADD	0.0313456	0.164534	0.0362944	0.071139	RPE
1	149903318	SV2A	ref	Mask1.0.01	0.000221641	22559	ADD	0.0559972	0.293978	0.036283	0.0711269	INL
20	2864184	PTPRA	ref	Mask1.0.01	0.0008644	22559	ADD	0.0292405	0.15351	0.0362824	0.0711263	RNFL
10	26973793	ANKRD26	ref	Mask1.0.01	0.00188395	22559	ADD	-0.0190375	0.0999493	0.0362794	0.0711232	IPL
9	12685439	TYRP1	ref	Mask1.0.01	0.0173102	22559	ADD	0.00648669	0.0340561	0.036279	0.0711228	ISOS+PS
6	132722787	VNN3	ref	Mask1.0.01	0.00119686	22559	ADD	-0.0242314	0.127221	0.0362778	0.0711215	OPL+ONL
1	109603091	GNAT2	ref	Mask1.0.01	0.010395	22559	ADD	-0.00830258	0.0435906	0.0362777	0.0711213	ISOS+PS
10	110919593	SHOC2	ref	Mask1.0.01	0.000288133	22559	ADD	0.0506858	0.266115	0.0362772	0.0711209	RNFL
20	62183028	MTG2	ref	Mask1.0.01	0.000243805	22559	ADD	0.0506228	0.265787	0.0362765	0.0711202	CSI
11	64225941	NUDT22	ref	Mask1.0.01	0.00037679	22559	ADD	0.0443641	0.232932	0.0362747	0.0711183	GCC
11	3671083	NUP98	ref	Mask1.0.01	0.000332462	22559	ADD	-0.0460874	0.241984	0.0362736	0.0711171	ISOS+PS
17	41513745	KRT15	ref	Mask1.0.01	0.00407819	22559	ADD	0.0131136	0.068861	0.0362657	0.0711087	INL
9	98120975	CORO2A	ref	Mask1.0.01	0.00232723	22559	ADD	0.0171369	0.0900107	0.0362475	0.0710896	IPL
19	45815410	SYMPK	ref	Mask1.0.01	0.000310297	22559	ADD	-0.0475019	0.249502	0.0362471	0.0710892	OPL+ONL
17	68535113	FAM20A	ref	Mask1.0.01	0.00199477	22559	ADD	-0.0187779	0.0986433	0.0362376	0.0710792	OPL+ONL
1	64833229	JAK1	ref	Mask1.0.01	0.000354626	22559	ADD	-0.0444695	0.233645	0.0362254	0.0710663	OPL+ONL
4	139301505	NAA15	ref	Mask1.0.01	0.000221641	22559	ADD	0.0530554	0.278768	0.0362221	0.0710629	CSI
2	170813213	GAD1	ref	Mask1.0.01	0.000177313	22559	ADD	-0.0628415	0.330213	0.0362162	0.0710567	OPL+ONL
14	23412740	MYH7	ref	Mask1.0.01	0.00939758	22559	ADD	0.00864891	0.0454486	0.0362144	0.0710548	INL
4	122888697	NUDT6	ref	Mask1.0.01	0.000243805	22559	ADD	-0.0533691	0.280452	0.0362127	0.071053	INL
19	11435284	PRKCSH	ref	Mask1.0.01	0.00374573	22559	ADD	-0.0140744	0.0739625	0.0362109	0.071051	RPE
16	3611728	DNASE1	ref	Mask1.0.01	0.0031473	22559	ADD	-0.0150079	0.0788693	0.0362096	0.0710497	ISOS+PS
3	32105689	GPD1L	ref	Mask1.0.01	0.000332462	22559	ADD	0.0452121	0.237607	0.036207	0.071047	IPL
13	21671073	FGF9	ref	Mask1.0.01	0.000155149	22559	ADD	-0.0671281	0.352787	0.0362062	0.0710462	OPL+ONL
9	34457414	DNAI1	ref	Mask1.0.01	0.0029035	22559	ADD	-0.0156126	0.082055	0.0362027	0.0710424	ISOS+PS
12	53157663	CSAD	ref	Mask1.0.01	0.0011747	22559	ADD	0.0243351	0.127905	0.0361986	0.0710381	INL
13	77044657	MYCBP2	ref	Mask1.0.01	0.000576267	22559	ADD	0.0357586	0.187959	0.0361939	0.0710332	RNFL
20	25006230	ACSS1	ref	Mask1.0.01	0.000886564	22559	ADD	0.0282069	0.148274	0.0361893	0.0710283	ISOS+PS
1	151800264	LINGO4	ref	Mask1.0.01	0.00157365	22559	ADD	0.0199374	0.104806	0.0361882	0.0710271	CSI
14	88465778	PTPN21	ref	Mask1.0.01	0.00232723	22559	ADD	-0.0178288	0.0937335	0.036179	0.0710175	RNFL
17	58166982	OR4D2	ref	Mask1.0.01	0.000132985	22559	ADD	0.0744023	0.391269	0.0361595	0.0709969	RNFL
4	69841212	SULT1E1	ref	Mask1.0.01	0.000354626	22559	ADD	-0.0443827	0.233401	0.0361594	0.0709968	OPL+ONL
2	144364364	ZEB2	ref	Mask1.0.01	0.000177313	22559	ADD	-0.0625573	0.328989	0.036157	0.0709943	INL
16	46702282	MYLK3	ref	Mask1.0.01	0.00101955	22559	ADD	-0.0262014	0.137802	0.0361525	0.0709896	OPL+ONL
22	29603556	NF2	ref	Mask1.0.01	0.000775744	22559	ADD	-0.0295673	0.155517	0.0361465	0.0709833	IPL
1	27959588	XKR8	ref	Mask1.0.01	0.000155149	22559	ADD	0.0660938	0.347656	0.0361429	0.0709794	IPL
9	78236062	CEP78	ref	Mask1.0.01	0.00412252	22559	ADD	-0.0130552	0.0686785	0.0361346	0.0709706	OPL+ONL
4	143577302	FREM3	ref	Mask1.0.01	0.00243805	22559	ADD	-0.0170138	0.0895149	0.0361253	0.0709609	ISOS+PS
7	131110096	MKLN1	ref	Mask1.0.01	0.000155149	22559	ADD	-0.068805	0.362029	0.0361204	0.0709557	RPE
1	110031577	STRIP1	ref	Mask1.0.01	0.000243805	22559	ADD	0.0530454	0.279112	0.0361193	0.0709546	GCL
2	119544432	CFAP221	ref	Mask1.0.01	0.000443282	22559	ADD	-0.0407229	0.214275	0.0361188	0.070954	RPE
10	97356358	RRP12	ref	Mask1.0.01	0.00126335	22559	ADD	-0.0222084	0.116866	0.0361126	0.0709475	CSI
1	170935471	MROH9	ref	Mask1.0.01	0.000110821	22559	ADD	-0.0786496	0.413879	0.0361115	0.0709463	GCL
22	50245183	HDAC10	ref	Mask1.0.01	0.00186178	22559	ADD	0.0183079	0.0963464	0.0361082	0.0709428	CSI
3	94014365	STX19	ref	Mask1.0.01	0.000110821	22559	ADD	0.0749156	0.394278	0.0361026	0.070937	CSI
15	70853239	LRRC49	ref	Mask1.0.01	0.000243805	22559	ADD	0.0534832	0.281481	0.0361025	0.0709369	OPL+ONL
8	122781655	ZHX2	ref	Mask1.0.01	0.000797908	22559	ADD	0.0296019	0.155799	0.0361003	0.0709345	OPL+ONL
5	65926556	ERBIN	ref	Mask1.0.01	0.000155149	22559	ADD	0.0689614	0.36297	0.036097	0.070931	GCC
11	113314579	TTC12	ref	Mask1.0.01	0.00135201	22559	ADD	0.0227384	0.119684	0.036095	0.0709289	OPL+ONL
12	123383773	KMT5A	ref	Mask1.0.01	0.00121903	22559	ADD	0.0240871	0.126787	0.036093	0.0709269	ISOS+PS
13	110615545	NAXD	ref	Mask1.0.01	0.000243805	22559	ADD	-0.0549839	0.289422	0.0360917	0.0709254	GCC
1	156308968	CCT3	ref	Mask1.0.01	0.000642759	22559	ADD	0.0326653	0.171952	0.0360879	0.0709214	GCL
4	95840093	PDHA2	ref	Mask1.0.01	0.0115918	22559	ADD	0.00803561	0.0423022	0.0360839	0.0709172	RNFL
13	49531946	RCBTB1	ref	Mask1.0.01	0.00108604	22559	ADD	0.025134	0.132318	0.0360815	0.0709147	GCL
15	77984036	TBC1D2B	ref	Mask1.0.01	0.000132985	22559	ADD	-0.0726695	0.38257	0.0360814	0.0709146	ISOS+PS
19	13906201	CC2D1A	ref	Mask1.0.01	0.000110821	22559	ADD	0.0781507	0.411447	0.0360775	0.0709105	IPL
22	21009808	P2RX6	ref	Mask1.0.01	0.00607296	22559	ADD	0.011019	0.0580158	0.0360738	0.0709066	RPE
1	156737303	MRPL24	ref	Mask1.0.01	0.000398954	22559	ADD	0.0429256	0.226013	0.0360715	0.0709041	RNFL
14	20343615	PARP2	ref	Mask1.0.01	0.000310297	22559	ADD	-0.0475946	0.250599	0.0360708	0.0709035	ISOS+PS
6	160991727	MAP3K4	ref	Mask1.0.01	0.000265969	22559	ADD	0.0511975	0.26957	0.0360708	0.0709034	OPL+ONL
11	1919703	TNNT3	ref	Mask1.0.01	0.00130768	22559	ADD	-0.0231938	0.122143	0.0360582	0.0708902	ISOS+PS
14	73591873	ACOT4	ref	Mask1.0.01	0.000598431	22559	ADD	0.0339802	0.178958	0.0360537	0.0708854	INL
3	135965728	PPP2R3A	ref	Mask1.0.01	0.000997385	22559	ADD	0.0260694	0.137302	0.0360506	0.0708821	IPL
2	136765545	THSD7B	ref	Mask1.0.01	0.00037679	22559	ADD	-0.0428514	0.225692	0.0360495	0.0708809	INL
19	54724479	KIR3DL3	ref	Mask1.0.01	0.000421118	22559	ADD	-0.0417621	0.219961	0.0360474	0.0708788	RNFL
22	26491225	TFIP11	ref	Mask1.0.01	0.000310297	22559	ADD	0.0469683	0.247393	0.0360441	0.0708753	GCL
11	126423358	KIRREL3	ref	Mask1.0.01	0.00146283	22559	ADD	0.0218436	0.115057	0.036043	0.0708741	OPL+ONL
12	95657807	NTN4	ref	Mask1.0.01	0.000509774	22559	ADD	-0.0366497	0.193054	0.0360398	0.0708707	GCL
9	136949551	LCN12	ref	Mask1.0.01	0.000199477	22559	ADD	-0.0557818	0.293836	0.0360391	0.07087	CSI
1	151008420	PRUNE1	ref	Mask1.0.01	0.00682654	22559	ADD	0.00957067	0.0504194	0.0360321	0.0708625	CSI
1	3454665	ARHGEF16	ref	Mask1.0.01	0.00075358	22559	ADD	-0.0305547	0.160984	0.0360239	0.0708539	ISOS+PS
4	186533655	MTNR1A	ref	Mask1.0.01	0.00159582	22559	ADD	0.0197483	0.10405	0.0360226	0.0708525	CSI
4	139301505	NAA15	ref	Mask1.0.01	0.000221641	22559	ADD	-0.0560201	0.295163	0.0360217	0.0708516	OPL+ONL
19	2328615	SPPL2B	ref	Mask1.0.01	0.000642759	22559	ADD	0.0310702	0.163716	0.0360169	0.0708466	CSI
17	80169992	CARD14	ref	Mask1.0.01	0.000421118	22559	ADD	0.0403516	0.212634	0.0360128	0.0708422	GCL
19	1753506	ONECUT3	ref	Mask1.0.01	0.000509774	22559	ADD	0.0364158	0.191896	0.0360122	0.0708416	IPL
22	17084954	IL17RA	ref	Mask1.0.01	0.000110821	22559	ADD	0.0794655	0.418793	0.0360047	0.0708336	ISOS+PS
16	81444808	CMIP	ref	Mask1.0.01	0.000243805	22559	ADD	-0.0535998	0.282482	0.0360035	0.0708323	ISOS+PS
6	132769370	SLC18B1	ref	Mask1.0.01	0.00197261	22559	ADD	0.0189064	0.0996473	0.0359986	0.0708272	ISOS+PS
17	75525080	LLGL2	ref	Mask1.0.01	0.000797908	22559	ADD	0.0303313	0.159872	0.0359947	0.0708231	RNFL
16	1972053	TBL3	ref	Mask1.0.01	0.00157365	22559	ADD	-0.0198701	0.104736	0.035992	0.0708203	CSI
9	83938311	C9orf64	ref	Mask1.0.01	0.000598431	22559	ADD	-0.0339324	0.178885	0.0359818	0.0708095	INL
1	206767602	IL10	ref	Mask1.0.01	0.000132985	22559	ADD	-0.0723295	0.381379	0.035968	0.0707949	OPL+ONL
10	114239254	VWA2	ref	Mask1.0.01	0.00516424	22559	ADD	0.0115965	0.061148	0.0359656	0.0707924	INL
17	744421	GEMIN4	ref	Mask1.0.01	0.00037679	22559	ADD	0.0427975	0.225678	0.0359632	0.0707898	INL
1	241652278	WDR64	ref	Mask1.0.01	0.00124119	22559	ADD	-0.0233282	0.123029	0.0359541	0.0707802	IPL
14	104085686	ASPG	ref	Mask1.0.01	0.00183962	22559	ADD	-0.0199665	0.1053	0.0359537	0.0707798	RPE
4	3293028	RGS12	ref	Mask1.0.01	0.00170664	22559	ADD	0.0200442	0.105723	0.0359447	0.0707703	GCL
17	75515944	TSEN54	ref	Mask1.0.01	0.000620595	22559	ADD	0.0332081	0.175189	0.0359313	0.0707562	GCL
3	194402672	ATP13A3	ref	Mask1.0.01	0.000886564	22559	ADD	0.0277829	0.146573	0.0359291	0.0707538	GCL
20	59300443	EDN3	ref	Mask1.0.01	0.000443282	22559	ADD	0.0406073	0.214242	0.0359251	0.0707496	RPE
17	42011382	NKIRAS2	ref	Mask1.0.01	0.000310297	22559	ADD	0.0471167	0.248605	0.0359196	0.0707438	INL
8	22165140	BMP1	ref	Mask1.0.01	0.00261536	22559	ADD	0.0167588	0.0884269	0.0359186	0.0707427	RNFL
19	1397026	GAMT	ref	Mask1.0.01	0.00700386	22559	ADD	0.00998928	0.0527078	0.0359185	0.0707426	OPL+ONL
15	40694774	RAD51	ref	Mask1.0.01	0.000110821	22559	ADD	-0.0812024	0.428487	0.0359138	0.0707377	RNFL
20	56358974	FAM210B	ref	Mask1.0.01	0.000132985	22559	ADD	0.0724769	0.382471	0.035909	0.0707325	ISOS+PS
17	81804132	GCGR	ref	Mask1.0.01	0.000155149	22559	ADD	-0.0686176	0.362146	0.0359008	0.0707239	RPE
14	105248490	BTBD6	ref	Mask1.0.01	0.00048761	22559	ADD	0.0375556	0.198213	0.0358994	0.0707224	INL
5	141177790	PCDHB8	ref	Mask1.0.01	0.000354626	22559	ADD	-0.0438592	0.231497	0.0358946	0.0707174	GCL
1	244352635	C1orf100	ref	Mask1.0.01	0.000243805	22559	ADD	-0.0533655	0.281676	0.035894	0.0707167	OPL+ONL
1	231241207	GNPAT	ref	Mask1.0.01	0.000775744	22559	ADD	0.0296564	0.156534	0.0358937	0.0707164	GCL
9	5357971	PLGRKT	ref	Mask1.0.01	0.000243805	22559	ADD	-0.0529296	0.279406	0.035886	0.0707082	GCL
11	47659591	AGBL2	ref	Mask1.0.01	0.000709251	22559	ADD	-0.0313986	0.165758	0.0358816	0.0707036	ISOS+PS
19	2997639	TLE2	ref	Mask1.0.01	0.0011747	22559	ADD	-0.0241144	0.127313	0.0358764	0.0706981	GCL
15	43185118	CCNDBP1	ref	Mask1.0.01	0.000576267	22559	ADD	-0.0341974	0.180552	0.0358742	0.0706958	IPL
11	2129112	IGF2	ref	Mask1.0.01	0.0014185	22559	ADD	-0.0221266	0.116829	0.0358696	0.0706909	OPL+ONL
5	122129546	ZNF474	ref	Mask1.0.01	0.000199477	22559	ADD	0.0605267	0.319583	0.0358695	0.0706908	RNFL
11	18412318	LDHC	ref	Mask1.0.01	0.00075358	22559	ADD	-0.0302102	0.159533	0.0358598	0.0706806	INL
6	167826922	AFDN	ref	Mask1.0.01	0.000576267	22559	ADD	0.0344114	0.18172	0.0358593	0.07068	GCL
19	10486125	KEAP1	ref	Mask1.0.01	0.000975221	22559	ADD	0.0266722	0.140857	0.0358558	0.0706763	OPL+ONL
19	37907208	SIPA1L3	ref	Mask1.0.01	0.00465446	22559	ADD	-0.0125849	0.0664624	0.0358551	0.0706756	RNFL
17	4771884	TM4SF5	ref	Mask1.0.01	0.000509774	22559	ADD	0.0378584	0.199938	0.0358538	0.0706742	RNFL
19	54953130	NLRP2	ref	Mask1.0.01	0.00164014	22559	ADD	0.0194238	0.102589	0.0358479	0.070668	CSI
10	69801880	COL13A1	ref	Mask1.0.01	0.00687087	22559	ADD	-0.00995812	0.0525962	0.0358465	0.0706665	IPL
1	217631324	SPATA17	ref	Mask1.0.01	0.000310297	22559	ADD	0.0472776	0.249713	0.0358449	0.0706648	OPL+ONL
11	120336413	ARHGEF12	ref	Mask1.0.01	0.00334678	22559	ADD	0.014214	0.0750823	0.035839	0.0706586	GCL
20	41359962	EMILIN3	ref	Mask1.0.01	0.000465446	22559	ADD	-0.0382407	0.202005	0.0358367	0.0706562	GCL
5	50396192	EMB	ref	Mask1.0.01	0.000155149	22559	ADD	-0.0667787	0.352783	0.0358312	0.0706503	OPL+ONL
19	47403124	MEIS3	ref	Mask1.0.01	0.00170664	22559	ADD	-0.0190393	0.100588	0.0358267	0.0706456	CSI
1	149928651	MTMR11	ref	Mask1.0.01	0.011215	22559	ADD	0.00798451	0.0421837	0.0358266	0.0706455	ISOS+PS
13	24882279	CENPJ	ref	Mask1.0.01	0.00379006	22559	ADD	-0.0134412	0.0710221	0.0358172	0.0706355	GCL
2	131104847	PLEKHB2	ref	Mask1.0.01	0.00104171	22559	ADD	-0.0259135	0.13694	0.0358088	0.0706266	ISOS+PS
16	77190835	MON1B	ref	Mask1.0.01	0.000332462	22559	ADD	0.0468251	0.247482	0.0357991	0.0706163	RNFL
1	23801885	HMGCL	ref	Mask1.0.01	0.00135201	22559	ADD	0.0223057	0.117897	0.0357951	0.0706121	IPL
4	4348140	NSG1	ref	Mask1.0.01	0.000155149	22559	ADD	0.0657836	0.347737	0.0357876	0.0706042	IPL
18	79395856	NFATC1	ref	Mask1.0.01	0.00115253	22559	ADD	-0.0252123	0.133276	0.0357864	0.0706029	GCC
1	1211340	TNFRSF4	ref	Mask1.0.01	0.000110821	22559	ADD	0.0786484	0.415779	0.0357811	0.0705973	INL
10	29457338	SVIL	ref	Mask1.0.01	0.00139634	22559	ADD	0.022089	0.116777	0.0357795	0.0705956	GCL
10	133355158	FUOM	ref	Mask1.0.01	0.00113037	22559	ADD	-0.0233648	0.123541	0.0357684	0.0705839	CSI
10	60026298	ANK3	ref	Mask1.0.01	0.012833	22559	ADD	0.00741491	0.0392089	0.0357637	0.0705789	OPL+ONL
15	89209869	RLBP1	ref	Mask1.0.01	0.00108604	22559	ADD	0.0250429	0.132424	0.035763	0.0705781	GCL
1	175067833	TNN	ref	Mask1.0.01	0.00319163	22559	ADD	0.0151485	0.0801045	0.0357622	0.0705773	RNFL
1	207043849	YOD1	ref	Mask1.0.01	0.000132985	22559	ADD	-0.0714562	0.377866	0.0357606	0.0705756	GCL
21	36156782	DOP1B	ref	Mask1.0.01	0.00128552	22559	ADD	0.0232034	0.122703	0.0357595	0.0705744	OPL+ONL
19	41708585	CEACAM5	ref	Mask1.0.01	0.000288133	22559	ADD	0.049145	0.259889	0.0357589	0.0705738	ISOS+PS
11	8019244	TUB	ref	Mask1.0.01	0.00265969	22559	ADD	-0.0152564	0.0806808	0.035757	0.0705718	CSI
20	34955810	MYH7B	ref	Mask1.0.01	0.0319606	22559	ADD	-0.00472894	0.025009	0.0357549	0.0705695	IPL
9	6532467	GLDC	ref	Mask1.0.01	0.0239151	22559	ADD	-0.00565334	0.0298996	0.0357504	0.0705648	GCC
18	44680173	SETBP1	ref	Mask1.0.01	0.00239372	22559	ADD	0.0168777	0.0892664	0.0357477	0.070562	GCL
1	43389882	SZT2	ref	Mask1.0.01	0.000243805	22559	ADD	-0.0527445	0.279043	0.0357282	0.0705413	GCL
2	216672105	IGFBP5	ref	Mask1.0.01	0.000110821	22559	ADD	0.0745102	0.39421	0.0357253	0.0705382	CSI
9	129834698	USP20	ref	Mask1.0.01	0.000199477	22559	ADD	-0.0605165	0.320174	0.0357252	0.0705381	GCC
9	108942569	CTNNAL1	ref	Mask1.0.01	0.000199477	22559	ADD	-0.0583744	0.308848	0.0357235	0.0705363	GCL
17	2384073	MNT	ref	Mask1.0.01	0.000797908	22559	ADD	-0.027783	0.147001	0.0357204	0.070533	CSI
17	42567072	MLX	ref	Mask1.0.01	0.00119686	22559	ADD	0.0236974	0.125393	0.0357152	0.0705275	IPL
7	112422887	IFRD1	ref	Mask1.0.01	0.000265969	22559	ADD	0.0522647	0.276564	0.035713	0.0705251	RPE
10	77790791	DLG5	ref	Mask1.0.01	0.000132985	22559	ADD	-0.0741151	0.39219	0.0357124	0.0705246	GCC
1	24415802	NIPAL3	ref	Mask1.0.01	0.00152932	22559	ADD	0.0212829	0.112623	0.0357111	0.0705231	OPL+ONL
19	751112	MISP	ref	Mask1.0.01	0.00115253	22559	ADD	-0.0242815	0.128496	0.0357085	0.0705204	GCL
11	18727928	PTPN5	ref	Mask1.0.01	0.000310297	22559	ADD	-0.0483875	0.256079	0.0357041	0.0705158	RPE
2	85133392	TCF7L1	ref	Mask1.0.01	0.00288133	22559	ADD	-0.0153932	0.0814747	0.0356952	0.0705063	GCL
10	13277796	PHYH	ref	Mask1.0.01	0.00418902	22559	ADD	0.0126371	0.0669037	0.0356775	0.0704875	GCL
2	113157325	PSD4	ref	Mask1.0.01	0.000576267	22559	ADD	-0.0341156	0.180648	0.0356646	0.0704739	IPL
19	4838341	PLIN3	ref	Mask1.0.01	0.000132985	22559	ADD	-0.0740465	0.392133	0.0356567	0.0704656	GCC
9	125747345	PBX3	ref	Mask1.0.01	0.00037679	22559	ADD	-0.0439861	0.232975	0.0356463	0.0704545	GCC
11	55883297	TRIM51	ref	Mask1.0.01	0.000155149	22559	ADD	0.0656337	0.347638	0.035645	0.0704531	IPL
15	82339993	GOLGA6L10	ref	Mask1.0.01	0.000177313	22559	ADD	0.0614311	0.325389	0.0356428	0.0704508	IPL
19	55354908	FAM71E2	ref	Mask1.0.01	0.000110821	22559	ADD	-0.0810901	0.42955	0.0356377	0.0704453	GCC
20	33079644	BPIFB4	ref	Mask1.0.01	0.000243805	22559	ADD	-0.0501582	0.265702	0.0356364	0.0704439	CSI
2	170813213	GAD1	ref	Mask1.0.01	0.000177313	22559	ADD	0.0618182	0.327534	0.0356222	0.070429	GCL
20	44751808	RIMS4	ref	Mask1.0.01	0.000132985	22559	ADD	0.0718815	0.3809	0.0356132	0.0704194	OPL+ONL
10	50182778	ASAH2	ref	Mask1.0.01	0.0130103	22559	ADD	0.00732385	0.0388101	0.0356113	0.0704174	OPL+ONL
8	67043079	COPS5	ref	Mask1.0.01	0.000132985	22559	ADD	-0.0721853	0.382533	0.0356089	0.0704149	ISOS+PS
4	140620782	TBC1D9	ref	Mask1.0.01	0.000421118	22559	ADD	0.040554	0.214965	0.0355904	0.0703952	ISOS+PS
8	68330955	C8orf34	ref	Mask1.0.01	0.00108604	22559	ADD	0.0258429	0.136995	0.0355853	0.0703898	RPE
1	26787054	PIGV	ref	Mask1.0.01	0.00252671	22559	ADD	-0.0166119	0.088074	0.0355747	0.0703785	ISOS+PS
12	49323236	TROAP	ref	Mask1.0.01	0.000132985	22559	ADD	0.0679297	0.360155	0.0355745	0.0703784	CSI
17	1279662	TRARG1	ref	Mask1.0.01	0.00773527	22559	ADD	0.00972542	0.0515636	0.0355738	0.0703776	RPE
1	26159079	FAM110D	ref	Mask1.0.01	0.000155149	22559	ADD	-0.065541	0.347555	0.0355615	0.0703645	IPL
3	15667236	ANKRD28	ref	Mask1.0.01	0.00130768	22559	ADD	0.02296	0.121769	0.0355524	0.0703549	OPL+ONL
11	15112424	INSC	ref	Mask1.0.01	0.00212775	22559	ADD	-0.0180124	0.0955318	0.0355506	0.070353	OPL+ONL
9	97307304	CCDC180	ref	Mask1.0.01	0.000997385	22559	ADD	-0.0260686	0.13826	0.0355504	0.0703528	GCL
12	132144457	NOC4L	ref	Mask1.0.01	0.000509774	22559	ADD	0.0376847	0.199868	0.0355503	0.0703526	RPE
7	155070324	HTR5A	ref	Mask1.0.01	0.000598431	22559	ADD	-0.0339023	0.179811	0.0355489	0.0703512	OPL+ONL
17	30897336	TEFM	ref	Mask1.0.01	0.000155149	22559	ADD	0.065597	0.347974	0.0355364	0.0703379	IPL
1	169588849	SELP	ref	Mask1.0.01	0.00128552	22559	ADD	0.0237979	0.126243	0.0355355	0.070337	GCC
1	157794403	FCRL1	ref	Mask1.0.01	0.00101955	22559	ADD	0.0258609	0.137196	0.0355306	0.0703317	INL
5	69369293	RAD17	ref	Mask1.0.01	0.000177313	22559	ADD	-0.0622149	0.330064	0.0355297	0.0703308	OPL+ONL
1	74568117	ERICH3	ref	Mask1.0.01	0.00048761	22559	ADD	-0.0371954	0.197378	0.0355124	0.0703124	GCL
3	50292831	HYAL3	ref	Mask1.0.01	0.000243805	22559	ADD	0.0500923	0.265817	0.0355121	0.0703121	CSI
12	52806549	KRT4	ref	Mask1.0.01	0.00775744	22559	ADD	0.00972294	0.0516008	0.0355044	0.0703039	RNFL
10	26746593	ABI1	ref	Mask1.0.01	0.0011747	22559	ADD	0.0238294	0.126469	0.0355024	0.0703018	IPL
2	48314637	FOXN2	ref	Mask1.0.01	0.00124119	22559	ADD	0.0241813	0.128342	0.0354994	0.0702986	RNFL
3	113002444	NEPRO	ref	Mask1.0.01	0.000576267	22559	ADD	0.0340127	0.180534	0.0354949	0.0702939	IPL
15	65234460	PARP16	ref	Mask1.0.01	0.000642759	22559	ADD	-0.0335311	0.177993	0.0354887	0.0702872	RNFL
20	57329803	SPO11	ref	Mask1.0.01	0.000576267	22559	ADD	0.0339823	0.180406	0.0354818	0.0702799	IPL
11	62615296	B3GAT3	ref	Mask1.0.01	0.000620595	22559	ADD	-0.0341182	0.181143	0.0354756	0.0702733	RNFL
11	64555690	SLC22A11	ref	Mask1.0.01	0.00520856	22559	ADD	-0.0113885	0.0604653	0.0354749	0.0702726	GCL
12	57095408	STAT6	ref	Mask1.0.01	0.0008644	22559	ADD	0.0283463	0.150506	0.035472	0.0702695	ISOS+PS
5	136028988	TGFBI	ref	Mask1.0.01	0.00354626	22559	ADD	-0.0143512	0.0761986	0.0354718	0.0702693	GCC
16	29790719	KIF22	ref	Mask1.0.01	0.000531938	22559	ADD	0.0368353	0.195593	0.0354667	0.0702638	RNFL
12	24810024	BCAT1	ref	Mask1.0.01	0.000177313	22559	ADD	-0.0587313	0.311861	0.0354663	0.0702634	CSI
10	97458324	MMS19	ref	Mask1.0.01	0.000354626	22559	ADD	-0.0452363	0.240215	0.0354627	0.0702596	GCC
5	140834248	PCDHA7	ref	Mask1.0.01	0.00219425	22559	ADD	-0.0175925	0.0934252	0.035459	0.0702557	ISOS+PS
5	140926299	PCDHAC1	ref	Mask1.0.01	0.00075358	22559	ADD	0.0309591	0.164443	0.0354441	0.0702399	RPE
15	51723011	LYSMD2	ref	Mask1.0.01	0.000110821	22559	ADD	0.0808717	0.429564	0.0354436	0.0702393	GCC
8	92883532	TRIQK	ref	Mask1.0.01	0.000132985	22559	ADD	-0.0720125	0.382511	0.0354428	0.0702385	ISOS+PS
8	737628	DLGAP2	ref	Mask1.0.01	0.00048761	22559	ADD	-0.0354133	0.188119	0.0354379	0.0702333	CSI
11	59436469	OR5A1	ref	Mask1.0.01	0.000332462	22559	ADD	-0.0447125	0.237538	0.0354317	0.0702267	IPL
17	76565377	ST6GALNAC2	ref	Mask1.0.01	0.00106388	22559	ADD	-0.0254056	0.13497	0.035431	0.0702259	OPL+ONL
6	109095110	CEP57L1	ref	Mask1.0.01	0.000243805	22559	ADD	0.0528156	0.280607	0.0354265	0.0702212	INL
10	45374176	ALOX5	ref	Mask1.0.01	0.00155149	22559	ADD	-0.0208546	0.110802	0.0354251	0.0702196	GCL
12	54008985	HOXC8	ref	Mask1.0.01	0.000398954	22559	ADD	-0.0410721	0.218234	0.0354199	0.0702141	GCL
10	19048801	MALRD1	ref	Mask1.0.01	0.00208343	22559	ADD	-0.018066	0.0959975	0.0354162	0.0702102	INL
12	104303739	EID3	ref	Mask1.0.01	0.000310297	22559	ADD	0.0472331	0.250988	0.035415	0.0702089	ISOS+PS
22	50545899	KLHDC7B	ref	Mask1.0.01	0.00356842	22559	ADD	0.0141688	0.0752946	0.0354111	0.0702048	RPE
1	39491636	BMP8A	ref	Mask1.0.01	0.000642759	22559	ADD	-0.0335135	0.178105	0.0354067	0.0702	RPE
2	208165343	C2orf80	ref	Mask1.0.01	0.000243805	22559	ADD	0.0543635	0.28892	0.0354046	0.0701978	RPE
22	19330698	HIRA	ref	Mask1.0.01	0.000288133	22559	ADD	0.0487146	0.258904	0.0354031	0.0701962	OPL+ONL
5	140855883	PCDHA10	ref	Mask1.0.01	0.00135201	22559	ADD	-0.0223353	0.118709	0.0354012	0.0701942	GCL
4	99202638	ADH6	ref	Mask1.0.01	0.000421118	22559	ADD	-0.0413761	0.219923	0.0353961	0.0701888	RNFL
1	161039251	USF1	ref	Mask1.0.01	0.000531938	22559	ADD	-0.0355509	0.188989	0.0353858	0.0701779	GCL
1	156920632	LRRC71	ref	Mask1.0.01	0.00252671	22559	ADD	-0.0169267	0.0899905	0.0353793	0.070171	RNFL
1	145719471	CD160	ref	Mask1.0.01	0.000354626	22559	ADD	-0.0414666	0.220473	0.0353743	0.0701657	CSI
8	132570416	LRRC6	ref	Mask1.0.01	0.000554103	22559	ADD	0.0346158	0.184071	0.0353653	0.0701561	IPL
8	143419182	MAFA	ref	Mask1.0.01	0.00164014	22559	ADD	-0.0209693	0.111536	0.035346	0.0701356	RPE
12	21536107	GYS2	ref	Mask1.0.01	0.00438849	22559	ADD	0.0125669	0.0668449	0.0353445	0.070134	OPL+ONL
7	27145396	HOXA6	ref	Mask1.0.01	0.000664923	22559	ADD	0.0329832	0.175464	0.0353355	0.0701244	GCC
2	85837120	ST3GAL5	ref	Mask1.0.01	0.000110821	22559	ADD	-0.0773979	0.411762	0.0353318	0.0701204	IPL
15	49858238	ATP8B4	ref	Mask1.0.01	0.0161798	22559	ADD	0.00651963	0.0346902	0.035321	0.0701089	GCL
6	31879759	EHMT2	ref	Mask1.0.01	0.000332462	22559	ADD	0.0453209	0.241155	0.0353187	0.0701065	OPL+ONL
12	43353866	ADAMTS20	ref	Mask1.0.01	0.00263753	22559	ADD	0.0165458	0.0880438	0.0353166	0.0701042	RPE
7	27162438	HOXA9	ref	Mask1.0.01	0.00835587	22559	ADD	-0.0091273	0.0485691	0.0353154	0.070103	ISOS+PS
19	53879190	PRKCG	ref	Mask1.0.01	0.000177313	22559	ADD	-0.061735	0.328524	0.0353125	0.0700999	INL
16	25215731	AQP8	ref	Mask1.0.01	0.00257104	22559	ADD	0.0163851	0.0871968	0.0353101	0.0700973	ISOS+PS
1	6555307	TAS1R1	ref	Mask1.0.01	0.00443282	22559	ADD	-0.0127917	0.0680764	0.0353072	0.0700942	RPE
16	88715338	PIEZO1	ref	Mask1.0.01	0.00764662	22559	ADD	0.00976353	0.0519707	0.0352937	0.0700798	RPE
11	99020949	CNTN5	ref	Mask1.0.01	0.00170664	22559	ADD	0.0205405	0.109337	0.0352931	0.0700792	RNFL
6	44219553	SLC29A1	ref	Mask1.0.01	0.00367924	22559	ADD	0.0137257	0.0730654	0.0352894	0.0700753	ISOS+PS
9	78297125	PSAT1	ref	Mask1.0.01	0.00130768	22559	ADD	-0.0234582	0.124875	0.0352889	0.0700747	RNFL
19	32719753	TDRD12	ref	Mask1.0.01	0.0008644	22559	ADD	-0.0281047	0.149625	0.0352817	0.0700671	OPL+ONL
3	52287089	GLYCTK	ref	Mask1.0.01	0.000531938	22559	ADD	0.0355257	0.189135	0.0352809	0.0700662	GCL
1	100719742	VCAM1	ref	Mask1.0.01	0.000155149	22559	ADD	-0.0652875	0.347593	0.0352791	0.0700643	IPL
5	37812677	GDNF	ref	Mask1.0.01	0.00465446	22559	ADD	-0.0121992	0.0649503	0.0352777	0.0700628	ISOS+PS
1	230747384	CAPN9	ref	Mask1.0.01	0.0130103	22559	ADD	0.0073551	0.0391659	0.0352664	0.0700508	ISOS+PS
4	177309874	NEIL3	ref	Mask1.0.01	0.000155149	22559	ADD	-0.0625706	0.333194	0.0352653	0.0700496	CSI
19	3490821	DOHH	ref	Mask1.0.01	0.000886564	22559	ADD	-0.0284894	0.151711	0.035264	0.0700483	RNFL
2	135052292	RAB3GAP1	ref	Mask1.0.01	0.000354626	22559	ADD	0.0451221	0.24033	0.0352504	0.0700338	GCC
3	113964137	CCDC191	ref	Mask1.0.01	0.00101955	22559	ADD	0.0259932	0.138465	0.0352399	0.0700226	ISOS+PS
2	43886224	LRPPRC	ref	Mask1.0.01	0.000332462	22559	ADD	0.0449002	0.239189	0.0352383	0.0700209	GCL
8	29333064	DUSP4	ref	Mask1.0.01	0.000221641	22559	ADD	-0.0551638	0.293876	0.0352355	0.0700179	INL
11	18069935	SAAL1	ref	Mask1.0.01	0.000398954	22559	ADD	0.0411278	0.219101	0.0352355	0.0700179	INL
9	27524290	IFNK	ref	Mask1.0.01	0.00048761	22559	ADD	-0.0371913	0.198134	0.0352341	0.0700164	INL
1	115029826	TSHB	ref	Mask1.0.01	0.000132985	22559	ADD	0.0734488	0.391351	0.0352239	0.0700055	RPE
11	22625509	GAS2	ref	Mask1.0.01	0.000265969	22559	ADD	-0.0507661	0.270552	0.0352085	0.069989	ISOS+PS
5	177402141	F12	ref	Mask1.0.01	0.00525289	22559	ADD	0.0114377	0.0609598	0.0352038	0.0699841	OPL+ONL
2	72129238	CYP26B1	ref	Mask1.0.01	0.000310297	22559	ADD	-0.0481237	0.256493	0.0352019	0.0699821	RNFL
5	148923639	SH3TC2	ref	Mask1.0.01	0.0110156	22559	ADD	0.00781316	0.0416443	0.0352	0.06998	IPL
19	45692403	QPCTL	ref	Mask1.0.01	0.0054967	22559	ADD	-0.0111825	0.0596058	0.0351966	0.0699764	OPL+ONL
16	89720400	ZNF276	ref	Mask1.0.01	0.000576267	22559	ADD	-0.0353534	0.188445	0.0351961	0.0699759	GCC
19	35666516	UPK1A	ref	Mask1.0.01	0.00128552	22559	ADD	0.022689	0.12094	0.0351958	0.0699755	IPL
12	45215987	ANO6	ref	Mask1.0.01	0.0017288	22559	ADD	0.0196958	0.10499	0.0351926	0.0699722	GCL
19	52904417	ZNF888	ref	Mask1.0.01	0.000310297	22559	ADD	-0.0468082	0.24959	0.0351713	0.0699494	OPL+ONL
2	75646783	MRPL19	ref	Mask1.0.01	0.000265969	22559	ADD	0.0518701	0.276605	0.0351653	0.069943	RPE
4	176683538	VEGFC	ref	Mask1.0.01	0.000110821	22559	ADD	0.0776639	0.414192	0.035159	0.0699363	GCL
3	32951644	CCR4	ref	Mask1.0.01	0.000132985	22559	ADD	-0.0733223	0.391046	0.0351574	0.0699346	RNFL
3	48564073	COL7A1	ref	Mask1.0.01	0.0163349	22559	ADD	0.00645974	0.0344561	0.0351479	0.0699244	IPL
21	43529186	HSF2BP	ref	Mask1.0.01	0.000155149	22559	ADD	-0.0678986	0.362207	0.0351404	0.0699165	RPE
1	203340628	FMOD	ref	Mask1.0.01	0.000509774	22559	ADD	-0.0366912	0.195734	0.0351391	0.0699151	ISOS+PS
17	17212212	FLCN	ref	Mask1.0.01	0.00456581	22559	ADD	0.0122042	0.0651088	0.0351348	0.0699104	INL
6	30653119	DHX16	ref	Mask1.0.01	0.000354626	22559	ADD	-0.0439704	0.234585	0.0351333	0.0699089	ISOS+PS
6	118959763	FAM184A	ref	Mask1.0.01	0.00159582	22559	ADD	-0.0212538	0.113401	0.0351267	0.0699019	GCC
1	147902795	GJA8	ref	Mask1.0.01	0.0107939	22559	ADD	-0.00757127	0.040398	0.0351252	0.0699002	CSI
3	97941818	RIOX2	ref	Mask1.0.01	0.000243805	22559	ADD	-0.0527956	0.281702	0.0351248	0.0698999	OPL+ONL
19	45039045	CLASRP	ref	Mask1.0.01	0.000110821	22559	ADD	0.0802917	0.428435	0.0351213	0.0698961	RPE
10	122271296	BTBD16	ref	Mask1.0.01	0.000310297	22559	ADD	0.0465239	0.248253	0.0351208	0.0698955	INL
1	247416156	NLRP3	ref	Mask1.0.01	0.00234939	22559	ADD	-0.0168838	0.0900965	0.0351177	0.0698923	GCL
1	18871430	ALDH4A1	ref	Mask1.0.01	0.00208343	22559	ADD	-0.0178097	0.0950376	0.0351174	0.069892	IPL
18	12947133	SEH1L	ref	Mask1.0.01	0.000221641	22559	ADD	0.0522301	0.278726	0.0351145	0.0698889	CSI
7	20134655	MACC1	ref	Mask1.0.01	0.000221641	22559	ADD	0.0555696	0.296561	0.0351112	0.0698854	ISOS+PS
13	110615545	NAXD	ref	Mask1.0.01	0.000243805	22559	ADD	-0.0540759	0.288784	0.035064	0.0698349	RPE
11	48306223	OR4S1	ref	Mask1.0.01	0.000199477	22559	ADD	-0.0580147	0.309846	0.0350579	0.0698284	INL
14	53949736	BMP4	ref	Mask1.0.01	0.000531938	22559	ADD	-0.0367265	0.196157	0.0350553	0.0698257	GCC
10	58385345	TFAM	ref	Mask1.0.01	0.000243805	22559	ADD	-0.0527479	0.281761	0.0350469	0.0698166	OPL+ONL
17	744421	GEMIN4	ref	Mask1.0.01	0.00037679	22559	ADD	-0.0435334	0.232551	0.0350436	0.0698132	RNFL
9	36036913	RECK	ref	Mask1.0.01	0.000221641	22559	ADD	0.0544957	0.291111	0.0350436	0.0698131	IPL
7	29806486	WIPF3	ref	Mask1.0.01	0.000221641	22559	ADD	0.0555213	0.296603	0.0350404	0.0698097	ISOS+PS
6	50818723	TFAP2B	ref	Mask1.0.01	0.00150716	22559	ADD	0.0209252	0.111789	0.0350383	0.0698075	IPL
22	27851669	PITPNB	ref	Mask1.0.01	0.000155149	22559	ADD	-0.0677809	0.362126	0.0350344	0.0698033	RPE
11	4593614	OR52I1	ref	Mask1.0.01	0.000354626	22559	ADD	0.0438501	0.234276	0.0350337	0.0698025	ISOS+PS
4	121131408	TNIP3	ref	Mask1.0.01	0.000177313	22559	ADD	0.0615338	0.328765	0.0350313	0.0698	INL
3	121567949	ARGFX	ref	Mask1.0.01	0.000598431	22559	ADD	0.0346011	0.184874	0.035029	0.0697976	GCC
17	47253827	ITGB3	ref	Mask1.0.01	0.00653841	22559	ADD	0.0105133	0.0561792	0.0350208	0.0697888	RNFL
10	19816239	PLXDC2	ref	Mask1.0.01	0.000199477	22559	ADD	-0.0584894	0.312551	0.0350197	0.0697876	ISOS+PS
14	89954939	TDP1	ref	Mask1.0.01	0.000886564	22559	ADD	0.0284414	0.151993	0.0350153	0.0697829	GCC
4	150264435	LRBA	ref	Mask1.0.01	0.00520856	22559	ADD	0.0113627	0.0607323	0.0350044	0.0697713	GCL
7	5898725	CCZ1	ref	Mask1.0.01	0.000199477	22559	ADD	0.0549764	0.293871	0.0349977	0.0697641	CSI
11	5596725	TRIM6-TRIM34	ref	Mask1.0.01	0.000421118	22559	ADD	0.0412184	0.22036	0.0349879	0.0697537	GCC
19	4522531	PLIN5	ref	Mask1.0.01	0.000155149	22559	ADD	-0.0660283	0.353024	0.0349826	0.0697479	OPL+ONL
8	30063003	SARAF	ref	Mask1.0.01	0.000288133	22559	ADD	0.0486338	0.260068	0.0349707	0.0697352	ISOS+PS
19	14514769	DNAJB1	ref	Mask1.0.01	0.000288133	22559	ADD	0.0480044	0.256747	0.0349585	0.0697222	GCL
5	141360042	PCDHGB2	ref	Mask1.0.01	0.00106388	22559	ADD	-0.0258872	0.138467	0.0349522	0.0697155	RNFL
22	32474676	FBXO7	ref	Mask1.0.01	0.00241589	22559	ADD	-0.0165038	0.088283	0.0349475	0.0697104	IPL
22	19179473	CLTCL1	ref	Mask1.0.01	0.000642759	22559	ADD	-0.0321417	0.171934	0.0349472	0.0697102	GCL
4	39452587	RPL9	ref	Mask1.0.01	0.000221641	22559	ADD	0.0567769	0.303728	0.034944	0.0697067	GCC
15	43794162	SERINC4	ref	Mask1.0.01	0.000421118	22559	ADD	0.0394681	0.211136	0.0349435	0.0697061	IPL
16	1333638	BAIAP3	ref	Mask1.0.01	0.00212775	22559	ADD	0.0183082	0.0979437	0.0349413	0.0697038	RPE
7	157539056	PTPRN2	ref	Mask1.0.01	0.000797908	22559	ADD	0.0289643	0.15498	0.0349284	0.06969	INL
4	87821411	MEPE	ref	Mask1.0.01	0.000265969	22559	ADD	0.0499758	0.267413	0.0349265	0.069688	GCL
1	235447190	B3GALNT2	ref	Mask1.0.01	0.000310297	22559	ADD	0.0466708	0.249733	0.0349252	0.0696866	OPL+ONL
16	84191138	ADAD2	ref	Mask1.0.01	0.00268186	22559	ADD	-0.0158229	0.0846766	0.0349178	0.0696786	INL
12	103988987	GLT8D2	ref	Mask1.0.01	0.000398954	22559	ADD	-0.0413672	0.221381	0.0349166	0.0696774	ISOS+PS
17	4143168	CYB5D2	ref	Mask1.0.01	0.000731415	22559	ADD	-0.0302639	0.161999	0.0349001	0.0696597	INL
1	153774354	SLC27A3	ref	Mask1.0.01	0.00183962	22559	ADD	-0.0181132	0.0969769	0.0348863	0.069645	CSI
22	19130279	ESS2	ref	Mask1.0.01	0.000288133	22559	ADD	-0.0481321	0.257711	0.0348822	0.0696406	INL
9	22002903	CDKN2B	ref	Mask1.0.01	0.00279268	22559	ADD	0.0155002	0.082997	0.0348777	0.0696358	ISOS+PS
12	16347142	MGST1	ref	Mask1.0.01	0.000155149	22559	ADD	-0.0661175	0.354039	0.0348764	0.0696343	OPL+ONL
16	31355134	ITGAX	ref	Mask1.0.01	0.00124119	22559	ADD	0.0232115	0.124294	0.0348744	0.0696323	INL
10	60026298	ANK3	ref	Mask1.0.01	0.012833	22559	ADD	0.00750549	0.0401909	0.0348741	0.069632	RPE
5	162000057	GABRG2	ref	Mask1.0.01	0.000288133	22559	ADD	0.0496529	0.26591	0.0348673	0.0696247	RNFL
19	10416773	PDE4A	ref	Mask1.0.01	0.000797908	22559	ADD	0.0291714	0.156229	0.0348649	0.0696221	ISOS+PS
3	140941830	SLC25A36	ref	Mask1.0.01	0.000110821	22559	ADD	0.077337	0.414215	0.0348597	0.0696166	GCL
12	106237881	CKAP4	ref	Mask1.0.01	0.000465446	22559	ADD	-0.0382692	0.204984	0.0348546	0.069611	ISOS+PS
10	132186948	DPYSL4	ref	Mask1.0.01	0.00195044	22559	ADD	0.0183341	0.0982087	0.0348512	0.0696074	IPL
5	168548495	PANK3	ref	Mask1.0.01	0.000930892	22559	ADD	0.0254082	0.13611	0.0348472	0.0696031	CSI
13	113648804	ATP4B	ref	Mask1.0.01	0.000132985	22559	ADD	0.0707886	0.379213	0.0348466	0.0696025	INL
11	48324920	OR4C3	ref	Mask1.0.01	0.000110821	22559	ADD	0.0801847	0.429573	0.0348425	0.0695981	GCC
13	43823909	CCDC122	ref	Mask1.0.01	0.000243805	22559	ADD	0.0539091	0.288819	0.0348395	0.0695949	RPE
17	7705202	EFNB3	ref	Mask1.0.01	0.000598431	22559	ADD	-0.0333028	0.178442	0.0348311	0.0695859	GCL
12	2794970	FKBP4	ref	Mask1.0.01	0.00048761	22559	ADD	-0.0370225	0.198378	0.0348295	0.0695841	INL
3	186842704	ADIPOQ	ref	Mask1.0.01	0.00496476	22559	ADD	-0.0120019	0.0643201	0.0348181	0.069572	RNFL
19	42325609	MEGF8	ref	Mask1.0.01	0.00106388	22559	ADD	0.0251655	0.134868	0.0348171	0.0695709	OPL+ONL
11	6474683	ARFIP2	ref	Mask1.0.01	0.000354626	22559	ADD	-0.0448046	0.240122	0.0348163	0.06957	GCC
10	127877841	CLRN3	ref	Mask1.0.01	0.000288133	22559	ADD	0.0495775	0.265727	0.0348095	0.0695627	RPE
4	127623271	INTU	ref	Mask1.0.01	0.000576267	22559	ADD	-0.0336735	0.180485	0.0348094	0.0695626	IPL
3	12583601	RAF1	ref	Mask1.0.01	0.000997385	22559	ADD	-0.0257883	0.138226	0.034807	0.0695601	GCL
20	59300443	EDN3	ref	Mask1.0.01	0.000443282	22559	ADD	-0.0387619	0.207774	0.034804	0.0695569	INL
1	975204	PERM1	ref	Mask1.0.01	0.000421118	22559	ADD	-0.0396216	0.212391	0.034801	0.0695536	GCL
19	5720637	CATSPERD	ref	Mask1.0.01	0.000199477	22559	ADD	-0.0582595	0.312307	0.0347992	0.0695517	ISOS+PS
4	168216291	DDX60	ref	Mask1.0.01	0.00104171	22559	ADD	-0.0252382	0.135294	0.0347987	0.0695511	GCL
20	36541497	MYL9	ref	Mask1.0.01	0.000265969	22559	ADD	0.0515782	0.276537	0.0347876	0.0695393	RPE
18	45983536	PSTPIP2	ref	Mask1.0.01	0.000221641	22559	ADD	0.0552281	0.296159	0.0347753	0.0695261	ISOS+PS
9	69035747	AL358113.1	ref	Mask1.0.01	0.000820072	22559	ADD	-0.0287373	0.154125	0.0347653	0.0695154	ISOS+PS
14	24180219	IPO4	ref	Mask1.0.01	0.000221641	22559	ADD	-0.0545648	0.292648	0.0347644	0.0695145	GCL
19	38433691	RYR1	ref	Mask1.0.01	0.0440844	22559	ADD	-0.00406444	0.0218008	0.0347582	0.0695078	INL
5	150113839	PDGFRB	ref	Mask1.0.01	0.00137417	22559	ADD	-0.022767	0.122132	0.0347497	0.0694987	GCC
11	104036640	DDI1	ref	Mask1.0.01	0.000177313	22559	ADD	-0.0580988	0.311685	0.0347457	0.0694944	CSI
8	27284886	TRIM35	ref	Mask1.0.01	0.000265969	22559	ADD	0.050421	0.270537	0.0347351	0.069483	ISOS+PS
10	4963253	AKR1C1	ref	Mask1.0.01	0.000310297	22559	ADD	-0.0458142	0.245829	0.0347323	0.06948	IPL
1	86704570	SH3GLB1	ref	Mask1.0.01	0.000243805	22559	ADD	-0.0538589	0.289003	0.0347304	0.069478	RNFL
11	67461710	TMEM134	ref	Mask1.0.01	0.00627244	22559	ADD	-0.0102839	0.055183	0.0347301	0.0694777	GCL
22	29603556	NF2	ref	Mask1.0.01	0.000775744	22559	ADD	0.0291675	0.156517	0.0347274	0.0694748	GCL
4	71741696	GC	ref	Mask1.0.01	0.00106388	22559	ADD	0.0252162	0.135317	0.0347264	0.0694736	ISOS+PS
8	133036728	SLA	ref	Mask1.0.01	0.000354626	22559	ADD	0.0410932	0.220539	0.0347192	0.0694659	CSI
7	150450630	GIMAP8	ref	Mask1.0.01	0.000199477	22559	ADD	0.0547495	0.293832	0.0347186	0.0694654	CSI
2	219550728	OBSL1	ref	Mask1.0.01	0.00441066	22559	ADD	-0.0127485	0.0684262	0.0347116	0.0694578	GCC
20	44619522	ADA	ref	Mask1.0.01	0.00175096	22559	ADD	0.019589	0.105142	0.0347115	0.0694577	OPL+ONL
8	108162787	EIF3E	ref	Mask1.0.01	0.000110821	22559	ADD	0.0766479	0.411419	0.0347082	0.0694542	IPL
2	37167820	SULT6B1	ref	Mask1.0.01	0.000443282	22559	ADD	-0.0385984	0.207185	0.0347076	0.0694535	GCL
16	589357	RAB40C	ref	Mask1.0.01	0.000155149	22559	ADD	0.0654329	0.351264	0.0346997	0.069445	INL
6	84033772	MRAP2	ref	Mask1.0.01	0.000177313	22559	ADD	0.0631118	0.338821	0.034696	0.0694411	RPE
17	28855010	ERAL1	ref	Mask1.0.01	0.00157365	22559	ADD	0.0205154	0.110144	0.0346928	0.0694377	GCL
14	23295652	PPP1R3E	ref	Mask1.0.01	0.00108604	22559	ADD	-0.0247525	0.132893	0.0346924	0.0694372	INL
12	59596029	SLC16A7	ref	Mask1.0.01	0.00106388	22559	ADD	-0.0258488	0.138796	0.0346839	0.0694281	GCC
11	72685069	ARAP1	ref	Mask1.0.01	0.000576267	22559	ADD	-0.0336091	0.180476	0.0346796	0.0694235	IPL
15	63608618	HERC1	ref	Mask1.0.01	0.00212775	22559	ADD	-0.0178432	0.0958231	0.0346741	0.0694176	ISOS+PS
10	73644881	SYNPO2L	ref	Mask1.0.01	0.000177313	22559	ADD	-0.0605474	0.325177	0.0346697	0.0694129	IPL
14	96392128	AK7	ref	Mask1.0.01	0.00922027	22559	ADD	-0.00883449	0.0474482	0.0346676	0.0694106	RNFL
17	50834650	WFIKKN2	ref	Mask1.0.01	0.000598431	22559	ADD	0.0343542	0.184538	0.0346568	0.069399	RPE
22	30368811	RNF215	ref	Mask1.0.01	0.00226074	22559	ADD	-0.0162787	0.0874541	0.0346483	0.0693899	CSI
16	853634	LMF1	ref	Mask1.0.01	0.000775744	22559	ADD	0.0301568	0.162042	0.0346351	0.0693757	RNFL
9	17134982	CNTLN	ref	Mask1.0.01	0.00139634	22559	ADD	-0.0224939	0.120874	0.0346311	0.0693714	RPE
19	42924132	PSG7	ref	Mask1.0.01	0.000398954	22559	ADD	-0.0398728	0.21428	0.0346249	0.0693648	RPE
2	161424332	SLC4A10	ref	Mask1.0.01	0.000997385	22559	ADD	-0.0255716	0.137428	0.0346229	0.0693626	IPL
1	230906243	TTC13	ref	Mask1.0.01	0.000177313	22559	ADD	-0.0630665	0.338969	0.0346162	0.0693554	RPE
2	70295975	FAM136A	ref	Mask1.0.01	0.000554103	22559	ADD	0.0357717	0.19228	0.0346108	0.0693496	GCC
2	219279342	DNAJB2	ref	Mask1.0.01	0.000177313	22559	ADD	-0.0614279	0.330189	0.0346104	0.0693492	OPL+ONL
1	15526813	DNAJC16	ref	Mask1.0.01	0.000443282	22559	ADD	-0.0398879	0.214446	0.0345974	0.0693353	RPE
5	158695916	EBF1	ref	Mask1.0.01	0.000177313	22559	ADD	0.0579499	0.311573	0.0345927	0.0693302	CSI
1	206957965	FCAMR	ref	Mask1.0.01	0.000509774	22559	ADD	0.0372451	0.200286	0.034581	0.0693176	GCC
12	25959029	RASSF8	ref	Mask1.0.01	0.00104171	22559	ADD	-0.0239469	0.128779	0.0345788	0.0693153	CSI
17	42113111	KAT2A	ref	Mask1.0.01	0.000199477	22559	ADD	-0.0581158	0.312552	0.0345735	0.0693096	ISOS+PS
3	84958989	CADM2	ref	Mask1.0.01	0.000398954	22559	ADD	0.0411313	0.221215	0.0345714	0.0693073	ISOS+PS
17	40697991	KRT24	ref	Mask1.0.01	0.0022829	22559	ADD	-0.0171473	0.092225	0.0345696	0.0693054	OPL+ONL
11	64185272	STIP1	ref	Mask1.0.01	0.000243805	22559	ADD	-0.0494174	0.265793	0.0345679	0.0693036	CSI
16	3027682	BICDL2	ref	Mask1.0.01	0.0011747	22559	ADD	0.0237499	0.127742	0.0345667	0.0693022	INL
6	96924620	KLHL32	ref	Mask1.0.01	0.000243805	22559	ADD	-0.0521556	0.280534	0.0345646	0.0693	INL
11	128891356	KCNJ5	ref	Mask1.0.01	0.00113037	22559	ADD	0.0241275	0.129777	0.0345645	0.0692999	GCL
9	133361450	SURF4	ref	Mask1.0.01	0.000177313	22559	ADD	0.0613126	0.329854	0.0345506	0.069285	OPL+ONL
5	58582221	RAB3C	ref	Mask1.0.01	0.000310297	22559	ADD	0.0463832	0.249587	0.0345362	0.0692695	OPL+ONL
7	5898725	CCZ1	ref	Mask1.0.01	0.000199477	22559	ADD	0.0580967	0.312638	0.0345319	0.0692649	ISOS+PS
10	70137981	TYSND1	ref	Mask1.0.01	0.0025932	22559	ADD	0.0162691	0.0875547	0.0345279	0.0692606	GCC
1	78889764	ADGRL4	ref	Mask1.0.01	0.000398954	22559	ADD	-0.0407196	0.219163	0.0345203	0.0692524	INL
8	53966552	TCEA1	ref	Mask1.0.01	0.000221641	22559	ADD	0.0540595	0.290978	0.0345162	0.069248	IPL
17	61590421	NACA2	ref	Mask1.0.01	0.000288133	22559	ADD	0.0474414	0.255359	0.0345154	0.0692471	IPL
15	67542703	MAP2K5	ref	Mask1.0.01	0.000221641	22559	ADD	-0.0562898	0.302997	0.034513	0.0692446	RNFL
2	195737703	DNAH7	ref	Mask1.0.01	0.0209007	22559	ADD	-0.00575672	0.0309876	0.0345122	0.0692437	OPL+ONL
16	5044122	C16orf89	ref	Mask1.0.01	0.000265969	22559	ADD	-0.0502482	0.270481	0.0345119	0.0692434	ISOS+PS
11	125946056	VSIG10L2	ref	Mask1.0.01	0.00048761	22559	ADD	-0.0371292	0.199865	0.034511	0.0692424	ISOS+PS
12	53479669	MAP3K12	ref	Mask1.0.01	0.00048761	22559	ADD	-0.0380369	0.204766	0.034506	0.0692371	GCC
7	138002324	AKR1D1	ref	Mask1.0.01	0.000288133	22559	ADD	-0.0477139	0.256862	0.0345056	0.0692366	GCL
5	155870344	SGCD	ref	Mask1.0.01	0.00208343	22559	ADD	0.0184386	0.0992641	0.0345042	0.0692352	GCC
10	104129888	CFAP43	ref	Mask1.0.01	0.000953056	22559	ADD	-0.0265863	0.143135	0.0345005	0.0692311	ISOS+PS
3	126394909	CFAP100	ref	Mask1.0.01	0.0080899	22559	ADD	-0.00905337	0.0487449	0.0344955	0.0692257	GCL
10	103446786	CALHM2	ref	Mask1.0.01	0.000177313	22559	ADD	-0.0629183	0.338785	0.034491	0.0692209	RPE
20	3777504	SPEF1	ref	Mask1.0.01	0.000177313	22559	ADD	0.0615133	0.331254	0.034484	0.0692133	ISOS+PS
14	69259277	GALNT16	ref	Mask1.0.01	0.000620595	22559	ADD	0.0323917	0.174439	0.0344809	0.0692101	IPL
13	28700064	SLC46A3	ref	Mask1.0.01	0.00104171	22559	ADD	-0.0260234	0.140172	0.0344673	0.0691954	GCC
3	179236691	KCNMB3	ref	Mask1.0.01	0.000110821	22559	ADD	-0.0771764	0.415767	0.0344564	0.0691837	INL
10	15097180	RPP38	ref	Mask1.0.01	0.000243805	22559	ADD	0.0524822	0.282759	0.0344501	0.0691769	ISOS+PS
12	30628988	IPO8	ref	Mask1.0.01	0.000398954	22559	ADD	0.0402615	0.216936	0.0344441	0.0691705	IPL
8	52110839	ST18	ref	Mask1.0.01	0.000132985	22559	ADD	-0.0668317	0.360109	0.0344427	0.0691689	CSI
5	179678628	CANX	ref	Mask1.0.01	0.000443282	22559	ADD	-0.0398634	0.214797	0.0344424	0.0691687	GCC
12	95473520	METAP2	ref	Mask1.0.01	0.000132985	22559	ADD	-0.0711739	0.383518	0.0344405	0.0691666	ISOS+PS
6	27247701	PRSS16	ref	Mask1.0.01	0.000265969	22559	ADD	0.0513419	0.276658	0.0344395	0.0691655	RPE
8	65644734	MTFR1	ref	Mask1.0.01	0.000243805	22559	ADD	-0.0537399	0.289581	0.0344392	0.0691652	GCC
3	37052626	LRRFIP2	ref	Mask1.0.01	0.00177313	22559	ADD	0.0199101	0.107292	0.0344361	0.0691618	RPE
3	9808086	TTLL3	ref	Mask1.0.01	0.000221641	22559	ADD	0.0548344	0.295541	0.0344246	0.0691495	OPL+ONL
7	151057210	SLC4A2	ref	Mask1.0.01	0.0011747	22559	ADD	0.0244507	0.131785	0.0344232	0.0691479	RNFL
6	150865679	MTHFD1L	ref	Mask1.0.01	0.00119686	22559	ADD	0.0235968	0.127185	0.0344217	0.0691463	OPL+ONL
14	76786009	ANGEL1	ref	Mask1.0.01	0.00241589	22559	ADD	-0.0164292	0.088569	0.0344088	0.0691325	IPL
1	206957965	FCAMR	ref	Mask1.0.01	0.000509774	22559	ADD	-0.0358078	0.193045	0.0344062	0.0691296	GCL
9	136807943	RABL6	ref	Mask1.0.01	0.00212775	22559	ADD	0.0181726	0.0979773	0.0344021	0.0691253	RNFL
20	45293445	MATN4	ref	Mask1.0.01	0.00283701	22559	ADD	-0.0154006	0.0830423	0.0343934	0.0691159	ISOS+PS
1	20111939	PLA2G2D	ref	Mask1.0.01	0.00877698	22559	ADD	0.00867894	0.046804	0.0343849	0.0691067	GCL
9	101354182	BAAT	ref	Mask1.0.01	0.00113037	22559	ADD	-0.0249638	0.134641	0.034377	0.0690983	GCC
12	120725774	ACADS	ref	Mask1.0.01	0.00379006	22559	ADD	-0.0131732	0.0710494	0.0343764	0.0690975	GCL
17	39904595	GSDMB	ref	Mask1.0.01	0.000110821	22559	ADD	-0.0771202	0.416006	0.0343666	0.0690871	INL
14	73949926	COQ6	ref	Mask1.0.01	0.00048761	22559	ADD	-0.0364685	0.196738	0.0343605	0.0690805	IPL
19	51371606	NKG7	ref	Mask1.0.01	0.000199477	22559	ADD	0.05739	0.309616	0.0343578	0.0690775	INL
1	31727117	ADGRB2	ref	Mask1.0.01	0.000509774	22559	ADD	-0.0371361	0.200361	0.0343533	0.0690727	GCC
5	112707498	APC	ref	Mask1.0.01	0.0160468	22559	ADD	0.00616994	0.033291	0.0343485	0.0690675	CSI
3	52287089	GLYCTK	ref	Mask1.0.01	0.000531938	22559	ADD	-0.0362418	0.195572	0.0343406	0.069059	RNFL
2	43886224	LRPPRC	ref	Mask1.0.01	0.000332462	22559	ADD	-0.04599	0.248196	0.0343351	0.0690531	GCC
14	52004803	NID2	ref	Mask1.0.01	0.00254887	22559	ADD	-0.0163353	0.0881586	0.0343341	0.069052	OPL+ONL
6	43295694	SLC22A7	ref	Mask1.0.01	0.00150716	22559	ADD	0.0211256	0.114012	0.0343332	0.0690511	ISOS+PS
12	280057	KDM5A	ref	Mask1.0.01	0.00305865	22559	ADD	-0.0151569	0.0818008	0.0343325	0.0690502	RPE
21	32592079	CFAP298	ref	Mask1.0.01	0.00669356	22559	ADD	0.0100531	0.0542559	0.0343323	0.06905	ISOS+PS
18	35366694	ZNF396	ref	Mask1.0.01	0.000177313	22559	ADD	0.0627532	0.3387	0.0343274	0.0690447	RNFL
7	151085831	AGAP3	ref	Mask1.0.01	0.00037679	22559	ADD	0.0413369	0.223111	0.0343269	0.0690443	IPL
11	32892811	QSER1	ref	Mask1.0.01	0.000110821	22559	ADD	0.0730424	0.394246	0.0343255	0.0690427	CSI
17	76672551	MXRA7	ref	Mask1.0.01	0.000221641	22559	ADD	-0.0561322	0.303025	0.0343136	0.0690299	RPE
10	988434	GTPBP4	ref	Mask1.0.01	0.000110821	22559	ADD	0.0730087	0.394134	0.0343132	0.0690295	CSI
2	182716255	DNAJC10	ref	Mask1.0.01	0.000443282	22559	ADD	-0.0388648	0.209813	0.0343122	0.0690284	ISOS+PS
19	5993164	RFX2	ref	Mask1.0.01	0.00148499	22559	ADD	0.0209841	0.113287	0.0343098	0.0690259	GCL
12	133130575	ZNF10	ref	Mask1.0.01	0.000110821	22559	ADD	-0.0730639	0.394475	0.0343058	0.0690216	CSI
10	12068954	DHTKD1	ref	Mask1.0.01	0.0112372	22559	ADD	-0.00797053	0.0430353	0.0343024	0.0690178	RPE
9	136796338	CCDC183	ref	Mask1.0.01	0.000177313	22559	ADD	-0.0627346	0.338739	0.0342992	0.0690144	RPE
2	27123789	ABHD1	ref	Mask1.0.01	0.0011747	22559	ADD	0.0244787	0.132188	0.0342917	0.0690063	GCC
3	8750381	OXTR	ref	Mask1.0.01	0.000775744	22559	ADD	0.0293858	0.158693	0.0342893	0.0690038	ISOS+PS
8	11769639	NEIL2	ref	Mask1.0.01	0.000110821	22559	ADD	0.0795065	0.429387	0.0342852	0.0689993	GCC
6	42696598	PRPH2	ref	Mask1.0.01	0.000509774	22559	ADD	0.0357666	0.193163	0.0342851	0.0689992	GCL
22	46267961	TTC38	ref	Mask1.0.01	0.00124119	22559	ADD	0.0230072	0.124273	0.034275	0.0689883	INL
2	70257386	PCYOX1	ref	Mask1.0.01	0.000199477	22559	ADD	-0.0578799	0.312643	0.0342734	0.0689866	ISOS+PS
1	206635536	DYRK3	ref	Mask1.0.01	0.000132985	22559	ADD	0.0699412	0.37782	0.0342686	0.0689814	GCL
6	41228339	TREML4	ref	Mask1.0.01	0.000155149	22559	ADD	-0.0653224	0.352897	0.0342632	0.0689756	OPL+ONL
16	74621399	RFWD3	ref	Mask1.0.01	0.000110821	22559	ADD	-0.0772858	0.417535	0.0342621	0.0689744	OPL+ONL
6	33075990	HLA-DPB1	ref	Mask1.0.01	0.000199477	22559	ADD	0.0571454	0.308753	0.0342564	0.0689683	GCL
17	50464496	CHAD	ref	Mask1.0.01	0.000155149	22559	ADD	-0.0670483	0.362298	0.0342486	0.0689598	RPE
1	10210570	KIF1B	ref	Mask1.0.01	0.00257104	22559	ADD	-0.0165385	0.0893677	0.0342479	0.0689591	GCC
11	46743048	CKAP5	ref	Mask1.0.01	0.000243805	22559	ADD	0.0534515	0.288878	0.0342366	0.0689469	RPE
11	70467854	SHANK2	ref	Mask1.0.01	0.000155149	22559	ADD	0.0649862	0.351271	0.0342262	0.0689356	INL
8	58411359	UBXN2B	ref	Mask1.0.01	0.000155149	22559	ADD	0.0616917	0.333488	0.0342211	0.0689301	CSI
3	122680839	PARP14	ref	Mask1.0.01	0.000398954	22559	ADD	0.0405305	0.219148	0.034205	0.0689128	INL
9	134317098	RXRA	ref	Mask1.0.01	0.00248238	22559	ADD	-0.0162732	0.0879903	0.034204	0.0689117	INL
1	232397965	SIPA1L2	ref	Mask1.0.01	0.0063611	22559	ADD	-0.0105284	0.0569279	0.0342038	0.0689115	RNFL
13	23979700	AL359736.1	ref	Mask1.0.01	0.00609513	22559	ADD	0.0106679	0.0576872	0.0341978	0.0689051	RNFL
21	25639258	JAM2	ref	Mask1.0.01	0.000110821	22559	ADD	-0.0771468	0.417221	0.0341903	0.068897	OPL+ONL
6	26501221	BTN1A1	ref	Mask1.0.01	0.000310297	22559	ADD	0.0473614	0.256189	0.0341766	0.0688821	RPE
16	56865207	SLC12A3	ref	Mask1.0.01	0.00735848	22559	ADD	-0.00945998	0.0511732	0.034174	0.0688793	GCL
17	41513745	KRT15	ref	Mask1.0.01	0.00407819	22559	ADD	0.0126808	0.0686019	0.0341684	0.0688732	GCL
11	67605653	NDUFV1	ref	Mask1.0.01	0.00359058	22559	ADD	-0.0134916	0.0729914	0.0341654	0.06887	GCL
5	16451519	ZNF622	ref	Mask1.0.01	0.000288133	22559	ADD	0.0474723	0.256842	0.0341623	0.0688667	GCL
2	209424058	MAP2	ref	Mask1.0.01	0.000132985	22559	ADD	0.0724898	0.392266	0.03415	0.0688535	GCC
16	20309574	GP2	ref	Mask1.0.01	0.00527506	22559	ADD	0.01124	0.0608237	0.0341494	0.0688528	OPL+ONL
9	94603133	FBP1	ref	Mask1.0.01	0.00144067	22559	ADD	0.0219889	0.118995	0.0341467	0.0688499	RPE
18	63897174	SERPINB10	ref	Mask1.0.01	0.00277051	22559	ADD	-0.0159098	0.0861013	0.0341436	0.0688464	GCC
1	11806096	CLCN6	ref	Mask1.0.01	0.00292566	22559	ADD	-0.015126	0.081886	0.0341214	0.0688225	ISOS+PS
20	41359962	EMILIN3	ref	Mask1.0.01	0.000465446	22559	ADD	0.038709	0.209555	0.0341212	0.0688223	GCC
11	125776113	PATE2	ref	Mask1.0.01	0.00037679	22559	ADD	0.0395085	0.213943	0.0341025	0.0688021	CSI
1	39678648	HPCAL4	ref	Mask1.0.01	0.000398954	22559	ADD	0.0418128	0.226428	0.0341002	0.0687996	GCC
12	113816738	RBM19	ref	Mask1.0.01	0.000664923	22559	ADD	-0.0312207	0.169069	0.0341001	0.0687995	GCL
8	11284816	MTMR9	ref	Mask1.0.01	0.012833	22559	ADD	0.00719566	0.0389684	0.034097	0.0687961	GCL
19	50311937	KCNC3	ref	Mask1.0.01	0.00904295	22559	ADD	-0.00848979	0.0459782	0.034095	0.0687939	IPL
9	131289459	PLPP7	ref	Mask1.0.01	0.000930892	22559	ADD	0.0273176	0.147945	0.0340947	0.0687937	RPE
19	10602457	SLC44A2	ref	Mask1.0.01	0.000354626	22559	ADD	-0.0442602	0.23971	0.0340922	0.068791	RNFL
5	55024256	GZMK	ref	Mask1.0.01	0.00585132	22559	ADD	0.0106375	0.0576125	0.0340916	0.0687903	INL
13	114281601	UPF3A	ref	Mask1.0.01	0.00206126	22559	ADD	-0.0178266	0.0965539	0.0340876	0.068786	INL
1	175010789	MRPS14	ref	Mask1.0.01	0.000132985	22559	ADD	0.0723706	0.39201	0.0340824	0.0687804	GCC
15	48988476	SECISBP2L	ref	Mask1.0.01	0.0029035	22559	ADD	-0.0154963	0.0839426	0.0340792	0.0687769	RNFL
2	176104216	HOXD11	ref	Mask1.0.01	0.00048761	22559	ADD	-0.0369264	0.200032	0.034078	0.0687756	ISOS+PS
2	46293667	EPAS1	ref	Mask1.0.01	0.000132985	22559	ADD	0.06646	0.360018	0.0340779	0.0687755	CSI
4	105894775	NPNT	ref	Mask1.0.01	0.00119686	22559	ADD	0.024158	0.130875	0.034073	0.0687702	GCC
15	45252234	SLC28A2	ref	Mask1.0.01	0.000310297	22559	ADD	-0.0462403	0.250506	0.0340726	0.0687698	ISOS+PS
19	16661139	TMEM38A	ref	Mask1.0.01	0.000132985	22559	ADD	0.070586	0.382404	0.0340717	0.0687688	ISOS+PS
17	60041008	HEATR6	ref	Mask1.0.01	0.000620595	22559	ADD	-0.0323386	0.1752	0.0340703	0.0687673	GCL
1	193121983	CDC73	ref	Mask1.0.01	0.000132985	22559	ADD	-0.0700431	0.379521	0.034061	0.0687573	INL
16	77199408	SYCE1L	ref	Mask1.0.01	0.000132985	22559	ADD	0.0723477	0.392026	0.0340581	0.0687541	GCC
15	64094123	SNX1	ref	Mask1.0.01	0.000243805	22559	ADD	-0.0533157	0.288918	0.0340534	0.068749	RNFL
5	141653401	ARAP3	ref	Mask1.0.01	0.000642759	22559	ADD	0.0328561	0.178057	0.0340498	0.0687451	RNFL
10	122271296	BTBD16	ref	Mask1.0.01	0.000310297	22559	ADD	0.0434681	0.235582	0.0340452	0.0687401	CSI
9	136981904	LCNL1	ref	Mask1.0.01	0.000199477	22559	ADD	0.0590629	0.320109	0.0340435	0.0687383	GCC
1	245154985	KIF26B	ref	Mask1.0.01	0.0114367	22559	ADD	0.00767463	0.0416056	0.034026	0.0687194	OPL+ONL
12	121237675	CAMKK2	ref	Mask1.0.01	0.000531938	22559	ADD	0.0360769	0.195582	0.0340252	0.0687185	RNFL
11	31509755	ELP4	ref	Mask1.0.01	0.000288133	22559	ADD	-0.0473695	0.256805	0.0340244	0.0687177	GCL
4	90127535	CCSER1	ref	Mask1.0.01	0.000398954	22559	ADD	0.0417613	0.226423	0.034018	0.0687108	GCC
1	84643706	SSX2IP	ref	Mask1.0.01	0.000177313	22559	ADD	-0.0625192	0.339021	0.0340075	0.0686994	RPE
11	62748319	ZBTB3	ref	Mask1.0.01	0.000221641	22559	ADD	0.0544226	0.295166	0.0339958	0.0686867	OPL+ONL
7	73667831	VPS37D	ref	Mask1.0.01	0.000155149	22559	ADD	-0.0667417	0.362047	0.0339831	0.068673	RPE
11	22813799	SVIP	ref	Mask1.0.01	0.000199477	22559	ADD	0.0589995	0.320058	0.0339812	0.0686709	GCC
14	20989973	METTL17	ref	Mask1.0.01	0.000243805	22559	ADD	0.0532423	0.288835	0.0339792	0.0686687	RPE
6	168441151	SMOC2	ref	Mask1.0.01	0.000288133	22559	ADD	0.0470709	0.255362	0.0339777	0.0686671	IPL
9	122800123	OR1K1	ref	Mask1.0.01	0.000221641	22559	ADD	0.0541442	0.293784	0.0339663	0.0686548	INL
7	107168961	HBP1	ref	Mask1.0.01	0.00150716	22559	ADD	-0.0214405	0.116335	0.0339662	0.0686547	RNFL
10	93496612	CEP55	ref	Mask1.0.01	0.000664923	22559	ADD	-0.0314605	0.170727	0.0339569	0.0686446	OPL+ONL
3	50279087	LSMEM2	ref	Mask1.0.01	0.000332462	22559	ADD	0.0455724	0.247373	0.033939	0.0686252	RNFL
19	32719753	TDRD12	ref	Mask1.0.01	0.0008644	22559	ADD	-0.0271608	0.14747	0.033922	0.0686068	IPL
16	23278231	SCNN1B	ref	Mask1.0.01	0.00048761	22559	ADD	0.0364919	0.198141	0.033919	0.0686035	INL
4	177309874	NEIL3	ref	Mask1.0.01	0.000155149	22559	ADD	0.066678	0.362103	0.0339079	0.0685915	RPE
17	57861243	CUEDC1	ref	Mask1.0.01	0.000110821	22559	ADD	-0.0789104	0.42862	0.033894	0.0685765	RNFL
6	52497408	TRAM2	ref	Mask1.0.01	0.00305865	22559	ADD	-0.0144724	0.0786108	0.0338935	0.068576	IPL
6	155264013	CLDN20	ref	Mask1.0.01	0.0017288	22559	ADD	-0.0193348	0.105025	0.0338921	0.0685745	GCL
5	141213919	PCDHB13	ref	Mask1.0.01	0.00139634	22559	ADD	0.0216841	0.11779	0.0338895	0.0685716	OPL+ONL
7	156640281	RNF32	ref	Mask1.0.01	0.000642759	22559	ADD	0.0328493	0.17846	0.0338823	0.0685637	GCC
3	185506262	LIPH	ref	Mask1.0.01	0.00126335	22559	ADD	-0.0226036	0.122806	0.0338776	0.0685587	GCL
7	134127299	LRGUK	ref	Mask1.0.01	0.000332462	22559	ADD	0.0455262	0.247346	0.0338776	0.0685587	RPE
7	5970925	PMS2	ref	Mask1.0.01	0.00332462	22559	ADD	0.0132882	0.0721994	0.0338739	0.0685547	CSI
4	1009936	FGFRL1	ref	Mask1.0.01	0.000421118	22559	ADD	-0.0391148	0.212558	0.033863	0.0685429	GCL
3	38845764	SCN11A	ref	Mask1.0.01	0.0104836	22559	ADD	-0.00820947	0.0446129	0.0338618	0.0685416	GCC
2	130459455	POTEI	ref	Mask1.0.01	0.00627244	22559	ADD	-0.0097021	0.0527315	0.0338526	0.0685316	CSI
16	981770	SOX8	ref	Mask1.0.01	0.00232723	22559	ADD	-0.0172392	0.093704	0.0338469	0.0685254	RNFL
21	37223420	VPS26C	ref	Mask1.0.01	0.000243805	22559	ADD	0.0513322	0.279023	0.0338455	0.0685239	GCL
12	53500921	TARBP2	ref	Mask1.0.01	0.000132985	22559	ADD	0.069865	0.379767	0.0338443	0.0685226	INL
17	29573475	GIT1	ref	Mask1.0.01	0.000509774	22559	ADD	-0.0359727	0.195561	0.0338361	0.0685138	ISOS+PS
10	104309698	ITPRIP	ref	Mask1.0.01	0.000132985	22559	ADD	-0.070429	0.382889	0.0338342	0.0685116	ISOS+PS
13	98683801	SLC15A1	ref	Mask1.0.01	0.00170664	22559	ADD	-0.0201509	0.109554	0.0338328	0.0685101	GCC
16	89195761	SLC22A31	ref	Mask1.0.01	0.000243805	22559	ADD	-0.0488896	0.265797	0.0338325	0.0685098	CSI
10	112149865	GPAM	ref	Mask1.0.01	0.000797908	22559	ADD	-0.028496	0.15493	0.0338296	0.0685067	INL
16	88856220	TRAPPC2L	ref	Mask1.0.01	0.00531938	22559	ADD	-0.0110477	0.0600654	0.0338296	0.0685066	GCL
22	35606764	MB	ref	Mask1.0.01	0.000731415	22559	ADD	-0.0307487	0.167184	0.033827	0.0685039	GCC
6	43450352	DLK2	ref	Mask1.0.01	0.000598431	22559	ADD	-0.0339509	0.184596	0.0338265	0.0685033	RNFL
12	6976185	LPCAT3	ref	Mask1.0.01	0.000221641	22559	ADD	-0.0535126	0.290993	0.0338179	0.068494	IPL
1	113813811	PTPN22	ref	Mask1.0.01	0.000930892	22559	ADD	0.0272645	0.148277	0.0338102	0.0684856	GCC
9	38571358	ANKRD18A	ref	Mask1.0.01	0.000398954	22559	ADD	-0.0415305	0.225872	0.0338073	0.0684824	RNFL
6	132570322	TAAR6	ref	Mask1.0.01	0.000797908	22559	ADD	-0.0293949	0.159884	0.0338013	0.0684759	RNFL
10	70771239	TBATA	ref	Mask1.0.01	0.000132985	22559	ADD	-0.0718799	0.390977	0.0337997	0.0684742	RPE
16	69762328	WWP2	ref	Mask1.0.01	0.00101955	22559	ADD	-0.0259951	0.141398	0.0337986	0.068473	RPE
22	27851669	PITPNB	ref	Mask1.0.01	0.000155149	22559	ADD	-0.0650697	0.354021	0.0337831	0.0684563	ISOS+PS
19	48332356	TMEM143	ref	Mask1.0.01	0.000221641	22559	ADD	-0.0542766	0.295302	0.0337826	0.0684556	OPL+ONL
6	166858094	AL159163.1	ref	Mask1.0.01	0.000310297	22559	ADD	-0.0452217	0.246058	0.0337767	0.0684492	IPL
17	39687914	ERBB2	ref	Mask1.0.01	0.0102177	22559	ADD	0.00805522	0.0438329	0.0337718	0.0684439	ISOS+PS
4	70992538	DCK	ref	Mask1.0.01	0.00175096	22559	ADD	0.0191796	0.104373	0.033768	0.0684398	GCL
2	227871054	DAW1	ref	Mask1.0.01	0.00130768	22559	ADD	0.0223654	0.121712	0.0337666	0.0684383	OPL+ONL
1	46340177	NSUN4	ref	Mask1.0.01	0.00037679	22559	ADD	-0.042735	0.232571	0.0337641	0.0684356	RPE
14	70581257	MED6	ref	Mask1.0.01	0.000443282	22559	ADD	-0.0394182	0.214535	0.0337595	0.0684306	RNFL
2	200889327	NIF3L1	ref	Mask1.0.01	0.000332462	22559	ADD	0.0436932	0.237823	0.0337535	0.0684241	IPL
16	57186137	RSPRY1	ref	Mask1.0.01	0.000265969	22559	ADD	-0.0487824	0.26557	0.0337417	0.0684113	IPL
1	247449118	OR2B11	ref	Mask1.0.01	0.00113037	22559	ADD	0.0240575	0.13097	0.0337413	0.0684108	OPL+ONL
6	38715311	DNAH8	ref	Mask1.0.01	0.0248016	22559	ADD	-0.00519608	0.0282893	0.033737	0.0684062	GCL
14	71932429	RGS6	ref	Mask1.0.01	0.000155149	22559	ADD	0.0651076	0.354469	0.033737	0.0684062	ISOS+PS
6	31945650	CFB	ref	Mask1.0.01	0.00048761	22559	ADD	0.0375443	0.204406	0.0337365	0.0684057	RNFL
17	80036632	CCDC40	ref	Mask1.0.01	0.00261536	22559	ADD	-0.015765	0.085833	0.0337351	0.0684041	INL
19	14477760	GIPC1	ref	Mask1.0.01	0.000820072	22559	ADD	-0.0289472	0.157624	0.0337261	0.0683944	RPE
10	100969518	SEMA4G	ref	Mask1.0.01	0.000421118	22559	ADD	0.0390145	0.212444	0.0337257	0.0683939	GCL
1	112911847	SLC16A1	ref	Mask1.0.01	0.000199477	22559	ADD	0.0539731	0.293928	0.0337189	0.0683865	CSI
1	200551497	KIF14	ref	Mask1.0.01	0.000930892	22559	ADD	-0.0271903	0.148074	0.0337188	0.0683864	RPE
2	130191745	TUBA3E	ref	Mask1.0.01	0.00718117	22559	ADD	0.0098221	0.0534992	0.0337066	0.0683731	RNFL
17	1702816	TLCD2	ref	Mask1.0.01	0.00857751	22559	ADD	-0.00870767	0.0474336	0.0337001	0.0683661	INL
15	67819704	SKOR1	ref	Mask1.0.01	0.00374573	22559	ADD	-0.0135338	0.0737251	0.0336984	0.0683642	GCC
19	43584369	IRGQ	ref	Mask1.0.01	0.000221641	22559	ADD	0.0557668	0.303794	0.0336971	0.0683629	GCC
10	102461395	MFSD13A	ref	Mask1.0.01	0.00164014	22559	ADD	0.0205023	0.111698	0.0336913	0.0683565	RNFL
15	90388242	IQGAP1	ref	Mask1.0.01	0.0017288	22559	ADD	0.0195021	0.106255	0.0336869	0.0683518	ISOS+PS
12	121017763	OASL	ref	Mask1.0.01	0.000221641	22559	ADD	0.0545149	0.297025	0.0336855	0.0683502	ISOS+PS
17	35731639	RASL10B	ref	Mask1.0.01	0.000443282	22559	ADD	-0.0394569	0.214992	0.0336824	0.0683468	GCC
2	113157325	PSD4	ref	Mask1.0.01	0.000576267	22559	ADD	-0.0336215	0.183197	0.0336822	0.0683466	OPL+ONL
11	106674019	GUCY1A2	ref	Mask1.0.01	0.000598431	22559	ADD	0.0311492	0.169726	0.0336817	0.0683461	CSI
6	36676460	CDKN1A	ref	Mask1.0.01	0.000775744	22559	ADD	-0.0287595	0.156706	0.0336815	0.0683459	GCL
2	39175646	CDKL4	ref	Mask1.0.01	0.00190611	22559	ADD	-0.0182646	0.0995222	0.0336806	0.068345	IPL
11	62690275	BSCL2	ref	Mask1.0.01	0.00237156	22559	ADD	0.0164654	0.0897185	0.0336806	0.0683449	GCL
14	69484692	PLEKHD1	ref	Mask1.0.01	0.000421118	22559	ADD	0.0394922	0.215199	0.0336778	0.0683418	ISOS+PS
7	100367530	PILRA	ref	Mask1.0.01	0.00113037	22559	ADD	0.024699	0.134608	0.0336678	0.0683311	GCC
6	50042099	DEFB112	ref	Mask1.0.01	0.000820072	22559	ADD	-0.0280877	0.153077	0.0336676	0.0683308	INL
8	124539101	NDUFB9	ref	Mask1.0.01	0.000398954	22559	ADD	0.0414514	0.225913	0.0336665	0.0683296	RNFL
20	64105820	NPBWR2	ref	Mask1.0.01	0.000155149	22559	ADD	-0.0641612	0.349699	0.0336633	0.0683262	GCL
16	18983934	TMC7	ref	Mask1.0.01	0.00159582	22559	ADD	0.020791	0.113321	0.0336616	0.0683243	GCC
10	69123512	VPS26A	ref	Mask1.0.01	0.000398954	22559	ADD	0.0414991	0.226208	0.0336559	0.0683181	RNFL
16	85676198	GINS2	ref	Mask1.0.01	0.000265969	22559	ADD	0.049018	0.267205	0.033653	0.068315	GCL
17	75784806	UNK	ref	Mask1.0.01	0.000288133	22559	ADD	0.0468575	0.255461	0.0336441	0.0683052	IPL
7	121325367	WNT16	ref	Mask1.0.01	0.00121903	22559	ADD	-0.0227795	0.124205	0.0336366	0.0682971	IPL
9	128120693	PTGES2	ref	Mask1.0.01	0.000132985	22559	ADD	-0.0717232	0.391069	0.0336366	0.0682971	RNFL
5	80626226	DHFR	ref	Mask1.0.01	0.000177313	22559	ADD	-0.0621414	0.338831	0.0336353	0.0682957	RNFL
18	61808067	RNF152	ref	Mask1.0.01	0.000620595	22559	ADD	0.0332235	0.181163	0.0336319	0.068292	RPE
7	74231499	RFC2	ref	Mask1.0.01	0.00075358	22559	ADD	0.0301609	0.164463	0.0336318	0.0682919	RNFL
3	59747277	FHIT	ref	Mask1.0.01	0.00104171	22559	ADD	-0.0256494	0.139873	0.0336268	0.0682865	RPE
15	35217345	DPH6	ref	Mask1.0.01	0.000221641	22559	ADD	-0.0537072	0.292891	0.0336244	0.0682838	GCL
15	78507564	HYKK	ref	Mask1.0.01	0.000155149	22559	ADD	0.0637746	0.347802	0.0336226	0.0682819	IPL
8	39584489	ADAM18	ref	Mask1.0.01	0.00611729	22559	ADD	-0.0103185	0.0562755	0.0336201	0.0682791	INL
18	33851100	NOL4	ref	Mask1.0.01	0.00312514	22559	ADD	0.0148721	0.0811136	0.0336167	0.0682755	GCC
3	132558138	ACAD11	ref	Mask1.0.01	0.00500909	22559	ADD	-0.0113528	0.0619193	0.0336164	0.0682751	GCL
12	55835433	MMP19	ref	Mask1.0.01	0.00139634	22559	ADD	-0.0221494	0.120825	0.0336057	0.0682635	RNFL
12	56266890	COQ10A	ref	Mask1.0.01	0.000310297	22559	ADD	-0.0450885	0.245979	0.0335997	0.068257	IPL
10	6427143	PRKCQ	ref	Mask1.0.01	0.000908728	22559	ADD	0.0268633	0.146572	0.0335906	0.0682471	ISOS+PS
3	126394909	CFAP100	ref	Mask1.0.01	0.0080899	22559	ADD	-0.00887482	0.0484236	0.0335895	0.0682459	IPL
18	54269517	POLI	ref	Mask1.0.01	0.00075358	22559	ADD	0.0301925	0.16475	0.0335851	0.0682411	GCC
5	157142933	ITK	ref	Mask1.0.01	0.000997385	22559	ADD	0.0262598	0.14331	0.033576	0.0682312	GCC
18	50266882	MBD1	ref	Mask1.0.01	0.00214992	22559	ADD	0.0164313	0.0896769	0.0335726	0.0682275	CSI
2	27032910	TMEM214	ref	Mask1.0.01	0.000443282	22559	ADD	0.0381279	0.208114	0.0335647	0.0682189	INL
1	170145959	METTL11B	ref	Mask1.0.01	0.000332462	22559	ADD	-0.0453461	0.247516	0.033564	0.0682181	RNFL
9	5123880	INSL6	ref	Mask1.0.01	0.00048761	22559	ADD	0.0362955	0.198135	0.0335569	0.0682104	INL
3	37052626	LRRFIP2	ref	Mask1.0.01	0.00177313	22559	ADD	0.0180845	0.0987227	0.0335567	0.0682102	CSI
3	140941830	SLC25A36	ref	Mask1.0.01	0.000110821	22559	ADD	-0.076867	0.419637	0.033553	0.0682062	ISOS+PS
13	45393316	SLC25A30	ref	Mask1.0.01	0.000975221	22559	ADD	0.0257886	0.140797	0.033548	0.0682007	OPL+ONL
19	3769089	RAX2	ref	Mask1.0.01	0.00199477	22559	ADD	-0.0185748	0.101413	0.0335476	0.0682003	GCC
21	33324429	IFNAR1	ref	Mask1.0.01	0.000177313	22559	ADD	-0.0601621	0.328479	0.0335452	0.0681977	INL
4	81087370	PRKG2	ref	Mask1.0.01	0.000132985	22559	ADD	0.0700214	0.382337	0.0335405	0.0681925	ISOS+PS
16	84819985	CRISPLD2	ref	Mask1.0.01	0.00957489	22559	ADD	0.00852153	0.046535	0.0335332	0.0681846	RPE
2	1374066	TPO	ref	Mask1.0.01	0.00310297	22559	ADD	0.0149185	0.0814684	0.033533	0.0681844	GCC
11	65833834	SNX32	ref	Mask1.0.01	0.000265969	22559	ADD	-0.0506518	0.276614	0.0335305	0.0681817	RNFL
6	46129989	ENPP4	ref	Mask1.0.01	0.000398954	22559	ADD	0.0397374	0.217025	0.0335258	0.0681766	IPL
7	144000320	OR6B1	ref	Mask1.0.01	0.000243805	22559	ADD	0.0511246	0.279229	0.0335226	0.0681731	GCL
10	110919593	SHOC2	ref	Mask1.0.01	0.000288133	22559	ADD	0.0470107	0.256764	0.0335218	0.0681722	GCL
15	31923438	CHRNA7	ref	Mask1.0.01	0.00150716	22559	ADD	0.0205937	0.112479	0.0335215	0.0681719	GCL
10	16823966	CUBN	ref	Mask1.0.01	0.0146726	22559	ADD	-0.00674557	0.0368438	0.0335203	0.0681705	ISOS+PS
12	7649400	APOBEC1	ref	Mask1.0.01	0.0100847	22559	ADD	-0.00798876	0.0436346	0.0335194	0.0681696	GCL
7	128772485	OPN1SW	ref	Mask1.0.01	0.00075358	22559	ADD	-0.0294599	0.160929	0.0335115	0.0681609	ISOS+PS
7	12686856	ARL4A	ref	Mask1.0.01	0.000177313	22559	ADD	0.0606936	0.331578	0.0335053	0.0681542	ISOS+PS
4	83261536	COQ2	ref	Mask1.0.01	0.00128552	22559	ADD	0.0221413	0.120967	0.0335021	0.0681508	IPL
2	70808643	CLEC4F	ref	Mask1.0.01	0.000155149	22559	ADD	-0.0663517	0.362509	0.0335017	0.0681503	RNFL
