## Supplementary Tables for "Insights into human health from phenome- and genome-wide analyses of UK Biobank retinal optical coherence tomography phenotypes" (part 45 of 46)

### Sheet: S.Table17 (continued)
Supplementary Table 17: Rare variant association study
14	24136163	PSME1	ref	Mask1.0.01	0.000155149	22559	ADD	0.0664358	0.363002	0.0334955	0.0681436	GCC
6	26440472	BTN3A3	ref	Mask1.0.01	0.00234939	22559	ADD	0.0164029	0.0896284	0.0334925	0.0681403	IPL
6	30184455	TRIM26	ref	Mask1.0.01	0.000110821	22559	ADD	0.0784267	0.428553	0.0334904	0.068138	RPE
17	44170447	ASB16	ref	Mask1.0.01	0.000664923	22559	ADD	0.0320301	0.175039	0.0334847	0.0681318	RPE
12	53423855	AMHR2	ref	Mask1.0.01	0.00139634	22559	ADD	0.0213695	0.11679	0.0334796	0.0681263	GCL
2	118842171	EN1	ref	Mask1.0.01	0.00126335	22559	ADD	-0.0225763	0.123387	0.0334785	0.0681251	INL
2	73385758	ALMS1	ref	Mask1.0.01	0.000908728	22559	ADD	0.0264896	0.144778	0.033477	0.0681234	GCL
18	31058840	DSC2	ref	Mask1.0.01	0.00148499	22559	ADD	-0.019722	0.107798	0.033472	0.068118	CSI
20	10637684	JAG1	ref	Mask1.0.01	0.00323596	22559	ADD	-0.0142306	0.077786	0.0334688	0.0681145	ISOS+PS
7	151211484	ABCF2	ref	Mask1.0.01	0.00709251	22559	ADD	-0.00986388	0.0539249	0.0334593	0.0681042	RPE
8	70635318	LACTB2	ref	Mask1.0.01	0.000642759	22559	ADD	-0.02997	0.163848	0.0334572	0.0681018	CSI
5	140360194	SLC4A9	ref	Mask1.0.01	0.00288133	22559	ADD	0.0148911	0.0814147	0.0334539	0.0680983	GCL
11	65122183	MRPL49	ref	Mask1.0.01	0.000221641	22559	ADD	-0.0542082	0.296377	0.0334535	0.0680978	ISOS+PS
2	164653624	COBLL1	ref	Mask1.0.01	0.00192828	22559	ADD	-0.0181944	0.0994821	0.0334492	0.0680931	GCL
20	21395365	NKX2-4	ref	Mask1.0.01	0.00126335	22559	ADD	0.0225274	0.123181	0.0334451	0.0680887	INL
10	48306639	MAPK8	ref	Mask1.0.01	0.000177313	22559	ADD	0.0619356	0.338692	0.0334403	0.0680835	RPE
8	28348287	FBXO16	ref	Mask1.0.01	0.000354626	22559	ADD	0.0438119	0.239603	0.0334348	0.0680775	RNFL
5	79991311	THBS4	ref	Mask1.0.01	0.00786826	22559	ADD	0.00902649	0.0493738	0.033423	0.0680645	GCL
20	47656348	SULF2	ref	Mask1.0.01	0.00598431	22559	ADD	-0.0107225	0.0586534	0.0334197	0.068061	RNFL
5	148923639	SH3TC2	ref	Mask1.0.01	0.0110156	22559	ADD	-0.00766117	0.0419078	0.0334195	0.0680608	GCL
3	46668995	ALS2CL	ref	Mask1.0.01	0.00283701	22559	ADD	-0.0150643	0.0824048	0.0334192	0.0680604	INL
10	87751512	ATAD1	ref	Mask1.0.01	0.00257104	22559	ADD	0.016295	0.0891459	0.0334121	0.0680526	RPE
3	186581995	AC068631.2	ref	Mask1.0.01	0.000132985	22559	ADD	-0.0686603	0.375635	0.0334102	0.0680507	IPL
2	27098889	CGREF1	ref	Mask1.0.01	0.000775744	22559	ADD	0.0288704	0.15796	0.0334048	0.0680448	OPL+ONL
17	50464496	CHAD	ref	Mask1.0.01	0.000155149	22559	ADD	-0.0636054	0.348067	0.0333936	0.0680325	IPL
2	24114809	PFN4	ref	Mask1.0.01	0.00279268	22559	ADD	-0.0153123	0.0837965	0.0333909	0.0680296	ISOS+PS
4	187995771	ZFP42	ref	Mask1.0.01	0.00075358	22559	ADD	-0.0293755	0.160767	0.0333871	0.0680254	ISOS+PS
17	21123364	DHRS7B	ref	Mask1.0.01	0.000997385	22559	ADD	0.02546	0.139369	0.033372	0.068009	OPL+ONL
12	57782761	TSFM	ref	Mask1.0.01	0.00223857	22559	ADD	0.0170634	0.0934107	0.0333684	0.0680051	OPL+ONL
2	201233443	CASP8	ref	Mask1.0.01	0.000908728	22559	ADD	-0.0264455	0.144776	0.0333667	0.0680031	GCL
16	280450	ARHGDIG	ref	Mask1.0.01	0.000132985	22559	ADD	-0.0714379	0.391106	0.0333632	0.0679994	RPE
12	4368227	FGF23	ref	Mask1.0.01	0.000354626	22559	ADD	0.043765	0.239606	0.0333626	0.0679987	RPE
4	75576496	CDKL2	ref	Mask1.0.01	0.000332462	22559	ADD	0.0438595	0.240124	0.0333622	0.0679983	INL
22	36487190	FOXRED2	ref	Mask1.0.01	0.000199477	22559	ADD	0.0570157	0.312172	0.0333582	0.0679939	ISOS+PS
2	151832771	CACNB4	ref	Mask1.0.01	0.00239372	22559	ADD	0.0168937	0.0925155	0.0333444	0.0679789	RNFL
2	74513463	TLX2	ref	Mask1.0.01	0.00161798	22559	ADD	-0.0199843	0.109442	0.0333431	0.0679775	OPL+ONL
17	48595751	HOXB6	ref	Mask1.0.01	0.00148499	22559	ADD	0.0196927	0.107851	0.0333394	0.0679734	CSI
1	212950520	VASH2	ref	Mask1.0.01	0.000110821	22559	ADD	0.0755714	0.413894	0.0333379	0.0679717	GCL
5	41925254	FBXO4	ref	Mask1.0.01	0.000265969	22559	ADD	-0.0492045	0.269492	0.0333363	0.06797	OPL+ONL
8	41929479	KAT6A	ref	Mask1.0.01	0.00106388	22559	ADD	0.0247145	0.135363	0.0333352	0.0679688	ISOS+PS
6	4706159	CDYL	ref	Mask1.0.01	0.000132985	22559	ADD	-0.068617	0.375871	0.0333263	0.0679591	IPL
5	126531200	ALDH7A1	ref	Mask1.0.01	0.0077796	22559	ADD	0.00941043	0.0515496	0.0333249	0.0679576	RNFL
2	45005182	SIX2	ref	Mask1.0.01	0.000820072	22559	ADD	0.0287717	0.157613	0.0333232	0.0679557	RPE
11	5232678	HBD	ref	Mask1.0.01	0.00214992	22559	ADD	-0.0173332	0.0949691	0.0333113	0.0679427	OPL+ONL
12	122207663	DIABLO	ref	Mask1.0.01	0.000243805	22559	ADD	0.0506284	0.277422	0.0333049	0.0679357	IPL
1	157092043	ETV3L	ref	Mask1.0.01	0.000465446	22559	ADD	-0.0373685	0.204793	0.0332951	0.067925	ISOS+PS
10	99710868	COX15	ref	Mask1.0.01	0.00190611	22559	ADD	-0.0189381	0.10379	0.0332939	0.0679238	GCC
4	17515165	CLRN2	ref	Mask1.0.01	0.00183962	22559	ADD	-0.018582	0.101857	0.0332817	0.0679104	GCL
11	125833316	PATE4	ref	Mask1.0.01	0.000155149	22559	ADD	-0.0638284	0.349881	0.0332803	0.0679089	GCL
10	103493979	NEURL1	ref	Mask1.0.01	0.000310297	22559	ADD	0.0451394	0.247436	0.0332801	0.0679087	GCL
11	62771357	TAF6L	ref	Mask1.0.01	0.000199477	22559	ADD	0.0582612	0.319366	0.0332799	0.0679084	RNFL
1	154325525	ATP8B2	ref	Mask1.0.01	0.00219425	22559	ADD	-0.0168994	0.0926398	0.0332771	0.0679054	IPL
18	63327726	KDSR	ref	Mask1.0.01	0.0017288	22559	ADD	0.0191476	0.104967	0.0332755	0.0679037	GCL
14	51989514	RTRAF	ref	Mask1.0.01	0.00188395	22559	ADD	0.0185776	0.101863	0.0332616	0.0678884	ISOS+PS
2	38666081	GALM	ref	Mask1.0.01	0.00101955	22559	ADD	-0.0251339	0.137814	0.0332607	0.0678874	OPL+ONL
2	224765090	DOCK10	ref	Mask1.0.01	0.00124119	22559	ADD	-0.0234031	0.128325	0.03326	0.0678867	RNFL
1	31629866	PEF1	ref	Mask1.0.01	0.00048761	22559	ADD	0.0363333	0.199241	0.0332547	0.0678809	OPL+ONL
13	25096136	PABPC3	ref	Mask1.0.01	0.000509774	22559	ADD	-0.0351977	0.193017	0.0332535	0.0678795	GCL
6	127288712	ECHDC1	ref	Mask1.0.01	0.000310297	22559	ADD	-0.0451278	0.247506	0.0332443	0.0678695	GCL
11	116829706	APOC3	ref	Mask1.0.01	0.00281484	22559	ADD	0.0150839	0.0827289	0.0332439	0.0678691	INL
3	119636457	POPDC2	ref	Mask1.0.01	0.000199477	22559	ADD	0.0583702	0.320153	0.0332404	0.0678653	GCC
22	37697048	TRIOBP	ref	Mask1.0.01	0.00305865	22559	ADD	-0.0137176	0.0752437	0.0332367	0.0678613	CSI
6	13786557	MCUR1	ref	Mask1.0.01	0.000155149	22559	ADD	0.0638044	0.350005	0.0332317	0.0678558	GCL
1	51102221	C1orf185	ref	Mask1.0.01	0.000133174	22527	ADD	0.069171	0.379503	0.0332213	0.0678444	INL
14	36657568	PAX9	ref	Mask1.0.01	0.00210559	22559	ADD	0.0176692	0.0969463	0.0332178	0.0678406	OPL+ONL
11	64206678	FERMT3	ref	Mask1.0.01	0.000997385	22559	ADD	-0.0254824	0.139823	0.0332143	0.0678368	ISOS+PS
3	49940007	RBM6	ref	Mask1.0.01	0.000243805	22559	ADD	0.0515714	0.282985	0.0332116	0.0678338	ISOS+PS
12	7729383	CLEC4C	ref	Mask1.0.01	0.000110821	22559	ADD	0.0765271	0.420013	0.0331975	0.0678184	ISOS+PS
15	65001512	MTFMT	ref	Mask1.0.01	0.00390088	22559	ADD	0.0127933	0.070232	0.0331814	0.0678008	OPL+ONL
19	35124513	LGI4	ref	Mask1.0.01	0.00365708	22559	ADD	-0.0125408	0.0688485	0.0331788	0.0677979	CSI
8	47960185	MCM4	ref	Mask1.0.01	0.000398954	22559	ADD	0.0411589	0.225964	0.0331777	0.0677968	RNFL
19	6752160	SH2D3A	ref	Mask1.0.01	0.00106388	22559	ADD	0.0231884	0.127306	0.0331773	0.0677963	CSI
3	58332880	PXK	ref	Mask1.0.01	0.000354626	22559	ADD	-0.0437294	0.240093	0.0331734	0.067792	GCC
1	213051233	RPS6KC1	ref	Mask1.0.01	0.000443282	22559	ADD	-0.0382147	0.209841	0.033165	0.0677828	ISOS+PS
1	176857302	ASTN1	ref	Mask1.0.01	0.000842236	22559	ADD	-0.0283293	0.155586	0.0331536	0.0677704	RNFL
11	104942866	CASP4	ref	Mask1.0.01	0.000531938	22559	ADD	-0.0327741	0.180005	0.0331506	0.0677671	CSI
17	82942155	B3GNTL1	ref	Mask1.0.01	0.000687087	22559	ADD	0.0313587	0.172233	0.0331498	0.0677662	RPE
19	48755524	FGF21	ref	Mask1.0.01	0.000443282	22559	ADD	-0.0390165	0.214293	0.0331497	0.0677661	RPE
1	11066618	EXOSC10	ref	Mask1.0.01	0.000709251	22559	ADD	-0.0284003	0.155993	0.0331464	0.0677625	CSI
19	48661407	NTN5	ref	Mask1.0.01	0.00113037	22559	ADD	-0.0236985	0.130186	0.0331369	0.0677521	INL
1	89051882	GBP1	ref	Mask1.0.01	0.00175096	22559	ADD	-0.0189845	0.104293	0.0331349	0.0677499	GCL
4	6320578	PPP2R2C	ref	Mask1.0.01	0.000908728	22559	ADD	-0.0272596	0.149767	0.0331291	0.0677436	RPE
20	64047582	SOX18	ref	Mask1.0.01	0.00241589	22559	ADD	0.0161746	0.0888667	0.0331276	0.067742	GCL
10	79068966	ZMIZ1	ref	Mask1.0.01	0.000687087	22559	ADD	-0.0314174	0.172627	0.0331225	0.0677363	GCC
2	219236598	GLB1L	ref	Mask1.0.01	0.00689304	22559	ADD	-0.00995334	0.0546903	0.033122	0.0677358	GCC
17	28573115	ALDOC	ref	Mask1.0.01	0.00239372	22559	ADD	0.0162614	0.089356	0.0331184	0.0677319	GCL
11	78188812	USP35	ref	Mask1.0.01	0.000132985	22559	ADD	-0.0683375	0.375513	0.0331183	0.0677318	IPL
11	114521645	NXPE1	ref	Mask1.0.01	0.00183962	22559	ADD	0.0185972	0.102194	0.0331165	0.0677297	INL
6	32194843	NOTCH4	ref	Mask1.0.01	0.0118135	22559	ADD	0.0073309	0.0402852	0.033115	0.0677281	IPL
2	201700267	ALS2	ref	Mask1.0.01	0.00106388	22559	ADD	0.0252182	0.138582	0.0331142	0.0677272	RNFL
1	27392622	GPR3	ref	Mask1.0.01	0.000642759	22559	ADD	0.0310966	0.170891	0.0331123	0.0677252	IPL
13	20221962	GJB6	ref	Mask1.0.01	0.0115475	22559	ADD	0.00741787	0.040765	0.0331119	0.0677247	IPL
8	38225218	DDHD2	ref	Mask1.0.01	0.00037679	22559	ADD	0.0422909	0.232429	0.0331064	0.0677188	RNFL
10	70202835	PPA1	ref	Mask1.0.01	0.000221641	22559	ADD	-0.0529215	0.290858	0.0331058	0.067718	IPL
3	125929275	ALG1L	ref	Mask1.0.01	0.000953056	22559	ADD	0.0257199	0.14136	0.0331046	0.0677167	GCL
13	114281601	UPF3A	ref	Mask1.0.01	0.00206126	22559	ADD	0.0181555	0.0997852	0.0331044	0.0677165	GCC
22	45344063	SMC1B	ref	Mask1.0.01	0.00161798	22559	ADD	-0.0196088	0.107779	0.0331003	0.067712	IPL
5	75611182	ANKDD1B	ref	Mask1.0.01	0.000132985	22559	ADD	-0.0695828	0.382484	0.0330961	0.0677075	ISOS+PS
16	16149565	ABCC6	ref	Mask1.0.01	0.0157587	22559	ADD	0.00609053	0.0334795	0.0330942	0.0677053	CSI
17	42572310	PSMC3IP	ref	Mask1.0.01	0.000288133	22559	ADD	-0.0485045	0.266637	0.033092	0.0677029	GCC
19	38374550	PSMD8	ref	Mask1.0.01	0.000221641	22559	ADD	-0.055121	0.303017	0.0330903	0.0677011	RPE
19	43474954	PHLDB3	ref	Mask1.0.01	0.00159582	22559	ADD	-0.0189142	0.103997	0.0330779	0.0676875	CSI
19	54850443	KIR3DL2	ref	Mask1.0.01	0.00048761	22559	ADD	0.0341792	0.187936	0.0330754	0.0676848	CSI
2	28392448	FOSL2	ref	Mask1.0.01	0.000265969	22559	ADD	0.0503591	0.276905	0.0330747	0.067684	RNFL
20	58839718	GNAS	ref	Mask1.0.01	0.00135201	22559	ADD	0.0205487	0.112991	0.0330737	0.0676829	CSI
1	161197104	NDUFS2	ref	Mask1.0.01	0.00292566	22559	ADD	0.0152195	0.0836945	0.0330678	0.0676765	RPE
10	133394094	MTG1	ref	Mask1.0.01	0.000221641	22559	ADD	0.0539244	0.296543	0.033067	0.0676756	ISOS+PS
1	184690237	EDEM3	ref	Mask1.0.01	0.000509774	22559	ADD	-0.0363626	0.200003	0.0330548	0.0676622	RPE
7	116672196	MET	ref	Mask1.0.01	0.000709251	22559	ADD	0.0308158	0.169495	0.0330544	0.0676618	RNFL
18	63327726	KDSR	ref	Mask1.0.01	0.0017288	22559	ADD	-0.019752	0.108666	0.03304	0.067646	RPE
12	57095408	STAT6	ref	Mask1.0.01	0.0008644	22559	ADD	-0.0279039	0.153513	0.03304	0.067646	RNFL
3	25718944	NGLY1	ref	Mask1.0.01	0.00155149	22559	ADD	0.0200179	0.110131	0.0330386	0.0676444	IPL
16	69741871	NOB1	ref	Mask1.0.01	0.000265969	22559	ADD	0.0502641	0.276557	0.0330328	0.0676382	RNFL
12	89347235	DUSP6	ref	Mask1.0.01	0.000132985	22559	ADD	-0.0712335	0.391937	0.0330322	0.0676375	GCC
9	37650954	FRMPD1	ref	Mask1.0.01	0.00390088	22559	ADD	0.0126586	0.0696521	0.0330294	0.0676343	IPL
10	59246130	FAM13C	ref	Mask1.0.01	0.0008644	22559	ADD	0.0270488	0.148836	0.0330278	0.0676326	INL
4	3041363	HTT	ref	Mask1.0.01	0.000820072	22559	ADD	0.0263502	0.145024	0.0330133	0.0676168	CSI
11	6448613	TRIM3	ref	Mask1.0.01	0.000576267	22559	ADD	0.0327825	0.180434	0.03301	0.0676131	IPL
13	114234887	CDC16	ref	Mask1.0.01	0.000842236	22559	ADD	-0.0276349	0.152104	0.0330094	0.0676125	ISOS+PS
8	70051651	PRDM14	ref	Mask1.0.01	0.000155149	22559	ADD	-0.0606077	0.333621	0.0330027	0.0676051	CSI
6	25912754	SLC17A2	ref	Mask1.0.01	0.000642759	22559	ADD	-0.0297519	0.163783	0.0329983	0.0676003	CSI
1	54542257	ACOT11	ref	Mask1.0.01	0.000820072	22559	ADD	-0.0263527	0.145072	0.0329976	0.0675995	CSI
19	2997639	TLE2	ref	Mask1.0.01	0.0011747	22559	ADD	-0.0239291	0.131765	0.0329803	0.0675806	RPE
1	37474580	ZC3H12A	ref	Mask1.0.01	0.000110821	22559	ADD	0.0755111	0.415814	0.0329779	0.0675779	INL
1	205302063	NUAK2	ref	Mask1.0.01	0.000842236	22559	ADD	-0.0282577	0.155608	0.032977	0.067577	RNFL
14	23321289	PABPN1	ref	Mask1.0.01	0.000177313	22559	ADD	-0.0616637	0.339569	0.0329764	0.0675763	GCC
5	170763350	GABRP	ref	Mask1.0.01	0.00226074	22559	ADD	-0.0158777	0.0874354	0.0329764	0.0675763	CSI
17	8288654	RANGRF	ref	Mask1.0.01	0.00498692	22559	ADD	-0.0107228	0.0590532	0.0329707	0.0675701	CSI
12	26335352	ITPR2	ref	Mask1.0.01	0.00523073	22559	ADD	-0.0110514	0.0608641	0.0329693	0.0675685	INL
11	7513298	PPFIBP2	ref	Mask1.0.01	0.000820072	22559	ADD	0.0286137	0.157589	0.0329684	0.0675675	RPE
9	133205277	OBP2B	ref	Mask1.0.01	0.000110821	22559	ADD	0.075246	0.414426	0.0329665	0.0675655	GCL
22	38111495	PLA2G6	ref	Mask1.0.01	0.00257104	22559	ADD	-0.0161841	0.0891452	0.0329593	0.0675576	RNFL
8	19404161	CSGALNACT1	ref	Mask1.0.01	0.000132985	22559	ADD	-0.0711531	0.39195	0.0329554	0.0675533	GCC
18	5954706	L3MBTL4	ref	Mask1.0.01	0.000354626	22559	ADD	0.0420072	0.231427	0.0329473	0.0675444	GCL
12	105019784	ALDH1L2	ref	Mask1.0.01	0.00562968	22559	ADD	-0.0106519	0.0586849	0.0329456	0.0675425	INL
18	49036387	DYM	ref	Mask1.0.01	0.00483177	22559	ADD	0.0113592	0.0625822	0.0329454	0.0675423	IPL
17	68974488	ABCA9	ref	Mask1.0.01	0.0158695	22559	ADD	-0.00658597	0.036294	0.0329284	0.0675237	RNFL
12	50103982	GPD1	ref	Mask1.0.01	0.0037679	22559	ADD	0.0128555	0.0708456	0.0329269	0.067522	GCL
8	39743735	ADAM2	ref	Mask1.0.01	0.00511991	22559	ADD	-0.0111005	0.0611745	0.0329263	0.0675213	ISOS+PS
17	8729935	CCDC42	ref	Mask1.0.01	0.000221641	22559	ADD	-0.0549818	0.303047	0.0329169	0.067511	RPE
19	48115445	LIG1	ref	Mask1.0.01	0.00164014	22559	ADD	0.0196195	0.108141	0.0329149	0.0675089	INL
12	55684568	ITGA7	ref	Mask1.0.01	0.00212775	22559	ADD	-0.017078	0.0941327	0.0329149	0.0675089	IPL
4	119494397	PDE5A	ref	Mask1.0.01	0.00396737	22559	ADD	0.0126551	0.0697632	0.0329061	0.0674992	INL
15	34229784	SLC12A6	ref	Mask1.0.01	0.00296999	22559	ADD	0.0150567	0.0830112	0.0328992	0.0674916	RPE
16	4748239	ZNF500	ref	Mask1.0.01	0.000132985	22559	ADD	0.0687816	0.379291	0.0328851	0.0674761	INL
17	42561467	COASY	ref	Mask1.0.01	0.00121903	22559	ADD	0.0235382	0.129807	0.0328816	0.0674723	GCC
19	8509678	ZNF414	ref	Mask1.0.01	0.000265969	22559	ADD	-0.046127	0.254411	0.032873	0.0674629	CSI
18	9475009	RALBP1	ref	Mask1.0.01	0.000132985	22559	ADD	0.0691031	0.381171	0.0328666	0.0674559	OPL+ONL
8	127322183	POU5F1B	ref	Mask1.0.01	0.000930892	22559	ADD	-0.0268843	0.14831	0.0328591	0.0674475	GCC
4	78551747	ANXA3	ref	Mask1.0.01	0.000354626	22559	ADD	0.042455	0.234216	0.0328566	0.0674448	ISOS+PS
20	35172072	PROCR	ref	Mask1.0.01	0.000509774	22559	ADD	-0.03544	0.195523	0.0328543	0.0674423	ISOS+PS
19	35867899	APLP1	ref	Mask1.0.01	0.00405603	22559	ADD	-0.0124939	0.0689361	0.0328476	0.0674349	INL
1	8318114	SLC45A1	ref	Mask1.0.01	0.00161798	22559	ADD	-0.0197515	0.108985	0.0328451	0.0674322	INL
3	52708444	NEK4	ref	Mask1.0.01	0.00137417	22559	ADD	0.0203136	0.112086	0.0328449	0.067432	CSI
19	13206442	CACNA1A	ref	Mask1.0.01	0.0139412	22559	ADD	0.00674134	0.0371997	0.0328408	0.0674275	IPL
3	189956728	P3H2	ref	Mask1.0.01	0.000709251	22559	ADD	0.0300798	0.165986	0.0328403	0.0674269	ISOS+PS
19	50996018	AC011473.4	ref	Mask1.0.01	0.00164014	22559	ADD	-0.0195964	0.108137	0.03284	0.0674266	INL
7	101232092	CLDN15	ref	Mask1.0.01	0.000332462	22559	ADD	0.0412508	0.227646	0.0328357	0.0674219	CSI
8	130780301	ADCY8	ref	Mask1.0.01	0.0020391	22559	ADD	-0.0175263	0.0967251	0.0328325	0.0674183	GCL
6	2832332	SERPINB1	ref	Mask1.0.01	0.000398954	22559	ADD	-0.0398845	0.220126	0.0328294	0.067415	OPL+ONL
8	81732448	CHMP4C	ref	Mask1.0.01	0.00037679	22559	ADD	-0.0411883	0.227328	0.0328279	0.0674134	ISOS+PS
6	7326656	CAGE1	ref	Mask1.0.01	0.00104171	22559	ADD	-0.0243591	0.134462	0.0328188	0.0674033	IPL
16	1510427	IFT140	ref	Mask1.0.01	0.00509774	22559	ADD	0.0112456	0.0620811	0.0328131	0.0673971	ISOS+PS
11	44564427	CD82	ref	Mask1.0.01	0.00398954	22559	ADD	-0.0129865	0.0716943	0.0328105	0.0673942	RNFL
14	96256210	BDKRB1	ref	Mask1.0.01	0.000465446	22559	ADD	0.0364896	0.201455	0.0328081	0.0673915	IPL
5	14143342	TRIO	ref	Mask1.0.01	0.000886564	22559	ADD	0.0266672	0.147233	0.0328053	0.0673885	INL
20	36612318	SLA2	ref	Mask1.0.01	0.000820072	22559	ADD	0.0285974	0.157912	0.0327963	0.0673786	GCC
1	155247205	FAM189B	ref	Mask1.0.01	0.000620595	22559	ADD	-0.0328271	0.181269	0.0327956	0.0673778	RNFL
14	105140982	JAG2	ref	Mask1.0.01	0.0117026	22559	ADD	-0.00733632	0.0405153	0.0327882	0.0673696	GCL
7	100126785	MBLAC1	ref	Mask1.0.01	0.000243805	22559	ADD	0.0522978	0.288842	0.0327828	0.0673638	RPE
16	2712419	PRSS27	ref	Mask1.0.01	0.000576267	22559	ADD	0.0313023	0.172888	0.0327812	0.067362	CSI
15	69414246	KIF23	ref	Mask1.0.01	0.00161798	22559	ADD	-0.0187067	0.103323	0.0327794	0.06736	CSI
14	50719763	NIN	ref	Mask1.0.01	0.000797908	22559	ADD	-0.0283077	0.156365	0.0327739	0.067354	ISOS+PS
11	14643804	PDE3B	ref	Mask1.0.01	0.00221641	22559	ADD	0.0167933	0.0927789	0.0327624	0.0673413	GCL
1	179365720	AXDND1	ref	Mask1.0.01	0.000642759	22559	ADD	-0.0322411	0.178127	0.0327611	0.0673399	RNFL
5	78777209	ARSB	ref	Mask1.0.01	0.00334678	22559	ADD	0.0136778	0.0755822	0.0327487	0.0673263	GCL
12	45919131	SCAF11	ref	Mask1.0.01	0.000132985	22559	ADD	-0.0651627	0.360085	0.0327483	0.0673258	CSI
19	1241746	ATP5F1D	ref	Mask1.0.01	0.000110821	22559	ADD	-0.0775361	0.428491	0.0327434	0.0673204	RPE
4	125314918	FAT4	ref	Mask1.0.01	0.0063611	22559	ADD	0.00999419	0.0552326	0.032742	0.0673188	INL
1	27872543	THEMIS2	ref	Mask1.0.01	0.000132985	22559	ADD	0.067945	0.375499	0.0327415	0.0673184	IPL
21	34364006	KCNE2	ref	Mask1.0.01	0.00749147	22559	ADD	0.00944266	0.0521879	0.0327378	0.0673143	RPE
11	1838981	TNNI2	ref	Mask1.0.01	0.00106388	22559	ADD	-0.0240424	0.132883	0.0327352	0.0673114	IPL
16	87696485	KLHDC4	ref	Mask1.0.01	0.00175096	22559	ADD	0.0195313	0.107971	0.032723	0.067298	RNFL
11	57181747	LRRC55	ref	Mask1.0.01	0.000465446	22559	ADD	0.0367027	0.202913	0.0327173	0.0672917	INL
14	20999255	SLC39A2	ref	Mask1.0.01	0.000155149	22559	ADD	-0.0656619	0.363067	0.0327079	0.0672814	GCC
22	31212239	LIMK2	ref	Mask1.0.01	0.00137417	22559	ADD	-0.0220343	0.121839	0.032706	0.0672793	RPE
15	66504959	ZWILCH	ref	Mask1.0.01	0.000110821	22559	ADD	-0.0757844	0.419067	0.0327034	0.0672764	ISOS+PS
9	92456205	ASPN	ref	Mask1.0.01	0.000177313	22559	ADD	-0.0596508	0.329873	0.0326993	0.067272	OPL+ONL
1	203167811	MYBPH	ref	Mask1.0.01	0.00332462	22559	ADD	-0.0141977	0.0785291	0.0326871	0.0672585	RPE
1	222557902	TAF1A	ref	Mask1.0.01	0.000177313	22559	ADD	-0.0591578	0.327213	0.0326861	0.0672574	GCL
7	123567010	ASB15	ref	Mask1.0.01	0.00157365	22559	ADD	-0.0201495	0.111455	0.0326832	0.0672542	ISOS+PS
13	53028813	OLFM4	ref	Mask1.0.01	0.00175096	22559	ADD	-0.0190829	0.105563	0.0326788	0.0672493	ISOS+PS
3	126394909	CFAP100	ref	Mask1.0.01	0.0080899	22559	ADD	-0.00913289	0.0505292	0.0326687	0.0672382	GCC
9	37753803	TRMT10B	ref	Mask1.0.01	0.0022829	22559	ADD	0.0171056	0.0946402	0.032668	0.0672375	RNFL
5	111091716	WDR36	ref	Mask1.0.01	0.0114367	22559	ADD	-0.00745871	0.04127	0.0326631	0.0672321	INL
3	126988594	PLXNA1	ref	Mask1.0.01	0.000509774	22559	ADD	0.0346889	0.191944	0.0326612	0.06723	IPL
3	1092658	CNTN6	ref	Mask1.0.01	0.00248238	22559	ADD	-0.0159907	0.0884817	0.0326608	0.0672296	OPL+ONL
20	64049836	TCEA2	ref	Mask1.0.01	0.000132985	22559	ADD	0.0691232	0.382518	0.0326545	0.0672226	ISOS+PS
19	41966582	ATP1A3	ref	Mask1.0.01	0.00199477	22559	ADD	0.0183304	0.101447	0.0326483	0.0672158	GCC
19	54216278	LILRB3	ref	Mask1.0.01	0.000132985	22559	ADD	0.0708502	0.392121	0.0326469	0.0672143	GCC
19	49659569	IRF3	ref	Mask1.0.01	0.00139634	22559	ADD	-0.0200863	0.111172	0.0326443	0.0672114	CSI
18	58044226	NEDD4L	ref	Mask1.0.01	0.000598431	22559	ADD	-0.030655	0.169686	0.0326369	0.0672032	CSI
7	44962662	MYO1G	ref	Mask1.0.01	0.00436633	22559	ADD	0.012384	0.0685583	0.0326287	0.0671942	RPE
14	51240162	TMX1	ref	Mask1.0.01	0.00037679	22559	ADD	0.0404213	0.223797	0.032622	0.0671868	IPL
2	164492417	GRB14	ref	Mask1.0.01	0.000886564	22559	ADD	0.0264717	0.146568	0.0326201	0.0671847	GCL
6	44809317	SUPT3H	ref	Mask1.0.01	0.000354626	22559	ADD	0.0421696	0.233495	0.0326171	0.0671814	OPL+ONL
19	35292125	MAG	ref	Mask1.0.01	0.000221641	22559	ADD	0.0547139	0.302996	0.0326078	0.0671711	RPE
1	146064711	NBPF10	ref	Mask1.0.01	0.00113037	22559	ADD	-0.0229776	0.127249	0.0326062	0.0671694	GCL
8	118995452	COLEC10	ref	Mask1.0.01	0.00132985	22559	ADD	-0.0223605	0.123851	0.0325957	0.0671578	RPE
15	90930180	UNC45A	ref	Mask1.0.01	0.00232723	22559	ADD	0.0169229	0.0937339	0.0325956	0.0671577	RPE
1	1434861	VWA1	ref	Mask1.0.01	0.00164014	22559	ADD	0.0201521	0.111629	0.0325901	0.0671516	RPE
15	49858238	ATP8B4	ref	Mask1.0.01	0.0161798	22559	ADD	-0.00631095	0.0349602	0.0325867	0.0671479	OPL+ONL
3	31657912	OSBPL10	ref	Mask1.0.01	0.000288133	22559	ADD	-0.0465413	0.257848	0.03258	0.0671406	INL
3	58332880	PXK	ref	Mask1.0.01	0.000354626	22559	ADD	-0.0415265	0.230088	0.0325734	0.0671333	IPL
10	70137981	TYSND1	ref	Mask1.0.01	0.0025932	22559	ADD	-0.0157551	0.0872963	0.0325725	0.0671322	RPE
7	102913000	LRRC17	ref	Mask1.0.01	0.000177313	22559	ADD	0.0592825	0.32848	0.0325712	0.0671308	INL
16	67199111	ELMO3	ref	Mask1.0.01	0.00441066	22559	ADD	-0.0117556	0.0651511	0.0325569	0.0671151	IPL
2	663877	TMEM18	ref	Mask1.0.01	0.000310297	22559	ADD	-0.046342	0.256855	0.0325518	0.0671094	GCC
1	149903318	SV2A	ref	Mask1.0.01	0.000221641	22559	ADD	-0.0533056	0.295458	0.0325502	0.0671077	OPL+ONL
2	27086747	KHK	ref	Mask1.0.01	0.00279268	22559	ADD	-0.0150449	0.0833943	0.0325467	0.0671038	OPL+ONL
18	3411608	TGIF1	ref	Mask1.0.01	0.000598431	22559	ADD	-0.0306174	0.169715	0.0325458	0.0671028	CSI
17	4796144	PSMB6	ref	Mask1.0.01	0.000110821	22559	ADD	-0.0711212	0.394249	0.032543	0.0670997	CSI
14	100376418	WDR25	ref	Mask1.0.01	0.000598431	22559	ADD	0.0322903	0.178998	0.0325422	0.0670989	INL
19	41193210	CYP2S1	ref	Mask1.0.01	0.000930892	22559	ADD	0.0257843	0.142933	0.0325419	0.0670985	GCL
1	153543613	S100A4	ref	Mask1.0.01	0.000243805	22559	ADD	-0.0522398	0.289592	0.032541	0.0670975	GCC
22	30607003	TCN2	ref	Mask1.0.01	0.000110821	22559	ADD	-0.0753114	0.417503	0.0325389	0.0670952	OPL+ONL
21	45493572	SLC19A1	ref	Mask1.0.01	0.00372357	22559	ADD	0.0133812	0.0741824	0.0325377	0.0670939	RNFL
11	119102198	C2CD2L	ref	Mask1.0.01	0.000221641	22559	ADD	0.0547781	0.303698	0.0325335	0.0670892	GCC
22	37560480	CDC42EP1	ref	Mask1.0.01	0.000576267	22559	ADD	0.033033	0.183142	0.0325328	0.0670885	OPL+ONL
8	94895767	NDUFAF6	ref	Mask1.0.01	0.000908728	22559	ADD	-0.0270117	0.149779	0.0325237	0.0670785	RNFL
1	171185249	FMO2	ref	Mask1.0.01	0.00871049	22559	ADD	-0.00809024	0.0448636	0.0325187	0.067073	CSI
13	113122799	F10	ref	Mask1.0.01	0.00447715	22559	ADD	0.0111745	0.0619691	0.0325164	0.0670704	CSI
15	43826980	WDR76	ref	Mask1.0.01	0.000576267	22559	ADD	-0.0331469	0.18383	0.0325125	0.0670661	ISOS+PS
8	42374063	DKK4	ref	Mask1.0.01	0.000687087	22559	ADD	0.0303579	0.168384	0.0325045	0.0670573	ISOS+PS
1	147541501	BCL9	ref	Mask1.0.01	0.000221641	22559	ADD	0.0546714	0.303251	0.0325025	0.067055	RPE
4	163323962	NPY1R	ref	Mask1.0.01	0.000132985	22559	ADD	0.0684414	0.379672	0.0324952	0.067047	INL
12	124946825	DHX37	ref	Mask1.0.01	0.000132985	22559	ADD	0.0705122	0.391168	0.0324938	0.0670455	RNFL
22	23786931	SMARCB1	ref	Mask1.0.01	0.000310297	22559	ADD	0.0424678	0.235596	0.0324926	0.0670441	CSI
1	114673090	AMPD1	ref	Mask1.0.01	0.00988519	22559	ADD	-0.00806854	0.044768	0.0324829	0.0670334	ISOS+PS
6	33279108	WDR46	ref	Mask1.0.01	0.00037679	22559	ADD	0.0418899	0.232463	0.0324721	0.0670215	RNFL
10	86756601	BMPR1A	ref	Mask1.0.01	0.00188395	22559	ADD	-0.0172614	0.0957923	0.0324707	0.0670199	CSI
2	168915498	ABCB11	ref	Mask1.0.01	0.00374573	22559	ADD	0.0133443	0.0740564	0.0324688	0.0670178	RNFL
14	23953734	DHRS4	ref	Mask1.0.01	0.000731415	22559	ADD	-0.0300817	0.166944	0.0324686	0.0670177	RNFL
7	95772506	DYNC1I1	ref	Mask1.0.01	0.000443282	22559	ADD	-0.0386077	0.214282	0.032462	0.0670103	RNFL
4	99546709	TRMT10A	ref	Mask1.0.01	0.000620595	22559	ADD	0.0326406	0.181171	0.0324593	0.0670073	RPE
5	69234795	CDK7	ref	Mask1.0.01	0.000354626	22559	ADD	-0.0422273	0.234388	0.0324577	0.0670056	ISOS+PS
16	1943974	RPL3L	ref	Mask1.0.01	0.00445498	22559	ADD	-0.0112436	0.0624103	0.0324562	0.0670039	CSI
3	58564117	FAM107A	ref	Mask1.0.01	0.00110821	22559	ADD	0.0244275	0.135592	0.0324554	0.0670031	RNFL
16	649311	WDR90	ref	Mask1.0.01	0.00365708	22559	ADD	-0.0130768	0.0725943	0.032449	0.0669959	INL
17	80036632	CCDC40	ref	Mask1.0.01	0.00261536	22559	ADD	0.015978	0.0887039	0.0324458	0.0669925	GCC
7	150243916	ACTR3C	ref	Mask1.0.01	0.00241589	22559	ADD	0.0161522	0.0896755	0.0324426	0.066989	OPL+ONL
11	65089324	VPS51	ref	Mask1.0.01	0.000199477	22559	ADD	-0.0576596	0.32013	0.0324408	0.0669869	GCC
17	63695888	LIMD2	ref	Mask1.0.01	0.000398954	22559	ADD	-0.039659	0.22019	0.0324405	0.0669866	OPL+ONL
17	10521148	MYH2	ref	Mask1.0.01	0.0326477	22559	ADD	-0.00447817	0.0248633	0.0324403	0.0669864	GCL
17	68974488	ABCA9	ref	Mask1.0.01	0.0158695	22559	ADD	-0.0063436	0.0352213	0.0324385	0.0669844	INL
2	127701027	WDR33	ref	Mask1.0.01	0.00192828	22559	ADD	-0.0185885	0.103216	0.0324333	0.0669786	GCC
17	64147227	TEX2	ref	Mask1.0.01	0.000155149	22559	ADD	-0.0654191	0.363259	0.0324322	0.0669775	GCC
12	4307763	TIGAR	ref	Mask1.0.01	0.000155149	22559	ADD	0.0639291	0.355007	0.0324283	0.0669732	ISOS+PS
19	13764522	MRI1	ref	Mask1.0.01	0.00868833	22559	ADD	-0.00852214	0.0473274	0.0324243	0.0669688	INL
7	4905989	MMD2	ref	Mask1.0.01	0.000155149	22559	ADD	-0.0638177	0.354422	0.0324221	0.0669662	ISOS+PS
4	70992538	DCK	ref	Mask1.0.01	0.00175096	22559	ADD	0.0189373	0.105177	0.0324185	0.0669623	OPL+ONL
12	53103486	SOAT2	ref	Mask1.0.01	0.00301432	22559	ADD	-0.0148345	0.0823964	0.0324139	0.0669572	RPE
10	87863625	PTEN	ref	Mask1.0.01	0.0008644	22559	ADD	0.0254399	0.141309	0.0324108	0.0669538	CSI
3	119294383	ARHGAP31	ref	Mask1.0.01	0.000110821	22559	ADD	0.0740863	0.411522	0.0324108	0.0669538	IPL
1	205504596	CDK18	ref	Mask1.0.01	0.00554103	22559	ADD	0.010529	0.0584896	0.0324054	0.0669478	IPL
17	42682531	CNTNAP1	ref	Mask1.0.01	0.00186178	22559	ADD	-0.0182999	0.101664	0.0324015	0.0669435	INL
14	68874128	ACTN1	ref	Mask1.0.01	0.00175096	22559	ADD	0.0191269	0.106259	0.0324013	0.0669433	OPL+ONL
17	38765691	PIP4K2B	ref	Mask1.0.01	0.00383439	22559	ADD	-0.013206	0.0733682	0.0323986	0.0669403	GCC
2	230990324	SPATA3	ref	Mask1.0.01	0.000177313	22559	ADD	-0.0592124	0.328989	0.0323939	0.0669351	INL
17	1829702	RPA1	ref	Mask1.0.01	0.000443282	22559	ADD	0.0374314	0.208013	0.032381	0.0669208	INL
16	1938229	MSRB1	ref	Mask1.0.01	0.000687087	22559	ADD	-0.0302893	0.168332	0.0323777	0.0669172	ISOS+PS
15	78277835	WDR61	ref	Mask1.0.01	0.000620595	22559	ADD	0.031871	0.177152	0.0323667	0.0669051	ISOS+PS
13	20973036	LATS2	ref	Mask1.0.01	0.000421118	22559	ADD	0.0396213	0.220256	0.0323594	0.066897	GCC
1	110031577	STRIP1	ref	Mask1.0.01	0.000243805	22559	ADD	0.0520055	0.289129	0.0323531	0.06689	RPE
9	39072767	CNTNAP3	ref	Mask1.0.01	0.00350193	22559	ADD	0.012661	0.0703921	0.0323508	0.0668875	CSI
15	74812716	LMAN1L	ref	Mask1.0.01	0.00560752	22559	ADD	-0.0105763	0.0588019	0.0323508	0.0668874	OPL+ONL
11	47659591	AGBL2	ref	Mask1.0.01	0.000709251	22559	ADD	-0.03048	0.169474	0.0323464	0.0668827	RNFL
9	137139154	GRIN1	ref	Mask1.0.01	0.00037679	22559	ADD	-0.041898	0.232971	0.0323434	0.0668793	GCC
5	141051374	PCDHB1	ref	Mask1.0.01	0.00113037	22559	ADD	-0.0231867	0.128928	0.0323431	0.0668789	IPL
2	238100340	ESPNL	ref	Mask1.0.01	0.0168004	22559	ADD	-0.00582519	0.0323923	0.0323399	0.0668754	CSI
2	38814	FAM110C	ref	Mask1.0.01	0.000243805	22559	ADD	0.0508481	0.282794	0.0323302	0.0668647	ISOS+PS
9	136981904	LCNL1	ref	Mask1.0.01	0.000199477	22559	ADD	-0.0555338	0.308855	0.0323301	0.0668646	GCL
22	31064105	SMTN	ref	Mask1.0.01	0.00188395	22559	ADD	0.0187148	0.104094	0.0323236	0.0668574	RPE
4	137518918	PCDH18	ref	Mask1.0.01	0.00048761	22559	ADD	0.0352735	0.196201	0.0323216	0.0668552	IPL
1	159800511	FCRL6	ref	Mask1.0.01	0.00217208	22559	ADD	0.0174404	0.0970122	0.0323193	0.0668526	RNFL
2	45005182	SIX2	ref	Mask1.0.01	0.000820072	22559	ADD	-0.0272316	0.151494	0.0323111	0.0668436	IPL
9	129803157	TOR1B	ref	Mask1.0.01	0.00037679	22559	ADD	0.0401415	0.223317	0.0323106	0.066843	IPL
19	3594507	TBXA2R	ref	Mask1.0.01	0.000421118	22559	ADD	0.0383156	0.213168	0.0323078	0.0668399	INL
19	48695971	FUT2	ref	Mask1.0.01	0.00904295	22559	ADD	0.00826297	0.0459733	0.0323044	0.0668362	IPL
4	37244743	NWD2	ref	Mask1.0.01	0.00115253	22559	ADD	-0.0232867	0.129567	0.0323019	0.0668334	OPL+ONL
2	43812472	ABCG5	ref	Mask1.0.01	0.00443282	22559	ADD	-0.011195	0.0623005	0.0322896	0.0668198	CSI
10	75099586	SAMD8	ref	Mask1.0.01	0.000243805	22559	ADD	0.0506326	0.281827	0.0322772	0.0668061	OPL+ONL
3	190514051	IL1RAP	ref	Mask1.0.01	0.000155149	22559	ADD	-0.0598505	0.333144	0.0322754	0.0668041	CSI
9	38406528	IGFBPL1	ref	Mask1.0.01	0.000820072	22559	ADD	0.0260494	0.145009	0.0322703	0.0667984	CSI
11	123629187	SCN3B	ref	Mask1.0.01	0.00192828	22559	ADD	0.0185292	0.103158	0.0322631	0.0667905	GCC
17	39210541	STAC2	ref	Mask1.0.01	0.00152932	22559	ADD	0.0201437	0.112157	0.0322572	0.0667839	INL
22	45413693	RIBC2	ref	Mask1.0.01	0.00037679	22559	ADD	0.0400532	0.223082	0.0322364	0.0667609	IPL
3	120742637	GTF2E1	ref	Mask1.0.01	0.000110821	22559	ADD	-0.0750075	0.417774	0.0322349	0.0667593	OPL+ONL
12	6618835	LPAR5	ref	Mask1.0.01	0.000155149	22559	ADD	-0.064993	0.362028	0.0322291	0.0667529	RNFL
2	63119559	WDPCP	ref	Mask1.0.01	0.000775744	22559	ADD	-0.0281283	0.15669	0.0322258	0.0667492	GCL
19	41673303	CEACAM7	ref	Mask1.0.01	0.00356842	22559	ADD	-0.0136079	0.0758148	0.0322164	0.0667387	RNFL
10	114179270	TDRD1	ref	Mask1.0.01	0.000110821	22559	ADD	-0.0769862	0.428993	0.0322051	0.0667263	RNFL
16	67939750	LCAT	ref	Mask1.0.01	0.00152932	22559	ADD	-0.0200135	0.111575	0.0321744	0.0666922	GCL
17	3472374	ASPA	ref	Mask1.0.01	0.00223857	22559	ADD	-0.0167639	0.0934723	0.0321651	0.0666819	ISOS+PS
16	760734	MSLN	ref	Mask1.0.01	0.000288133	22559	ADD	0.0466034	0.259854	0.0321644	0.0666812	ISOS+PS
1	43991359	CCDC24	ref	Mask1.0.01	0.000132985	22559	ADD	-0.0701641	0.391237	0.0321625	0.0666791	RNFL
12	48766194	ADCY6	ref	Mask1.0.01	0.00704818	22559	ADD	-0.009486	0.0528948	0.0321618	0.0666783	OPL+ONL
2	70985942	TEX261	ref	Mask1.0.01	0.000177313	22559	ADD	-0.0589951	0.32901	0.0321523	0.0666677	INL
7	95583499	PDK4	ref	Mask1.0.01	0.000155149	22559	ADD	0.0623372	0.347679	0.0321468	0.0666617	IPL
1	223701593	CAPN2	ref	Mask1.0.01	0.00738065	22559	ADD	-0.00924673	0.0515735	0.0321457	0.0666604	OPL+ONL
3	112561709	SLC35A5	ref	Mask1.0.01	0.00347976	22559	ADD	-0.0131251	0.0732155	0.0321367	0.0666505	IPL
19	48485271	LMTK3	ref	Mask1.0.01	0.000110821	22559	ADD	-0.073761	0.411509	0.0321288	0.0666417	IPL
16	4257186	TFAP4	ref	Mask1.0.01	0.00135201	22559	ADD	0.0202451	0.112954	0.0321248	0.0666372	CSI
3	45940933	CXCR6	ref	Mask1.0.01	0.000199477	22559	ADD	-0.0558212	0.311454	0.0321225	0.0666347	OPL+ONL
4	150264435	LRBA	ref	Mask1.0.01	0.00520856	22559	ADD	0.0112573	0.0628162	0.0321161	0.0666276	RPE
2	61017225	PEX13	ref	Mask1.0.01	0.000842236	22559	ADD	0.0271678	0.151601	0.0321147	0.066626	OPL+ONL
7	99598267	TMEM225B	ref	Mask1.0.01	0.00330245	22559	ADD	-0.0135464	0.0755972	0.0321098	0.0666206	IPL
11	86374736	CCDC81	ref	Mask1.0.01	0.000155149	22559	ADD	0.0648864	0.362119	0.0321073	0.0666179	RPE
19	35533455	GAPDHS	ref	Mask1.0.01	0.00414469	22559	ADD	-0.0123235	0.0687817	0.0321013	0.0666112	ISOS+PS
19	50358477	NAPSA	ref	Mask1.0.01	0.000177313	22559	ADD	0.0593249	0.331144	0.0320952	0.0666044	ISOS+PS
14	67581955	PIGH	ref	Mask1.0.01	0.000110821	22559	ADD	0.0767394	0.428353	0.0320947	0.0666039	RPE
11	8019244	TUB	ref	Mask1.0.01	0.00265969	22559	ADD	-0.015364	0.0857621	0.0320937	0.0666027	ISOS+PS
7	97005553	DLX6	ref	Mask1.0.01	0.00048761	22559	ADD	-0.0358385	0.200055	0.0320924	0.0666013	ISOS+PS
17	15229773	PMP22	ref	Mask1.0.01	0.00713684	22559	ADD	0.00936656	0.0522856	0.032092	0.0666008	ISOS+PS
5	10441524	ROPN1L	ref	Mask1.0.01	0.00210559	22559	ADD	-0.0176843	0.0987278	0.0320847	0.0665927	GCC
14	57563920	SLC35F4	ref	Mask1.0.01	0.000177313	22559	ADD	-0.0586196	0.327274	0.0320821	0.0665899	GCL
1	151169986	TMOD4	ref	Mask1.0.01	0.000953056	22559	ADD	0.0262555	0.146587	0.032081	0.0665887	GCC
19	45863989	FOXA3	ref	Mask1.0.01	0.00104171	22559	ADD	-0.0250631	0.139937	0.032078	0.0665854	RPE
12	115957905	MED13L	ref	Mask1.0.01	0.00110821	22559	ADD	-0.0242866	0.135614	0.0320716	0.0665782	RNFL
3	171843349	TMEM212	ref	Mask1.0.01	0.000509774	22559	ADD	0.0350446	0.195751	0.0320504	0.0665547	ISOS+PS
14	104985775	CLBA1	ref	Mask1.0.01	0.000132985	22559	ADD	-0.0685242	0.382782	0.0320469	0.0665508	ISOS+PS
14	74903951	RPS6KL1	ref	Mask1.0.01	0.000443282	22559	ADD	0.0352951	0.19717	0.0320438	0.0665474	CSI
3	52198086	ALAS1	ref	Mask1.0.01	0.00784609	22559	ADD	0.00891358	0.0497984	0.0320386	0.0665415	INL
17	78423697	DNAH17	ref	Mask1.0.01	0.0164901	22559	ADD	-0.0062058	0.0346708	0.0320382	0.0665411	INL
1	16018875	CLCNKA	ref	Mask1.0.01	0.00591782	22559	ADD	0.0103375	0.0577596	0.032032	0.0665342	ISOS+PS
3	114276913	TIGIT	ref	Mask1.0.01	0.000332462	22559	ADD	0.0442817	0.247445	0.0320252	0.0665267	RPE
7	111091006	LRRN3	ref	Mask1.0.01	0.000221641	22559	ADD	-0.0542143	0.302958	0.0320231	0.0665244	RPE
22	39570753	CACNA1I	ref	Mask1.0.01	0.0271732	22559	ADD	-0.00484705	0.0270881	0.0320182	0.066519	GCL
10	988434	GTPBP4	ref	Mask1.0.01	0.000110821	22559	ADD	0.074762	0.417849	0.0320128	0.0665129	OPL+ONL
17	48540894	HOXB2	ref	Mask1.0.01	0.00126335	22559	ADD	-0.0209233	0.116944	0.0320113	0.0665113	CSI
16	89088375	ACSF3	ref	Mask1.0.01	0.0025932	22559	ADD	0.015879	0.0887522	0.0320102	0.06651	RPE
5	169637268	DOCK2	ref	Mask1.0.01	0.000310297	22559	ADD	0.0439908	0.245922	0.0319983	0.0664968	IPL
2	165984641	SCN1A	ref	Mask1.0.01	0.00922027	22559	ADD	0.00780169	0.0436181	0.0319922	0.06649	CSI
20	31944337	PDRG1	ref	Mask1.0.01	0.000110821	22559	ADD	-0.0705113	0.394272	0.0319835	0.0664804	CSI
19	54173412	MBOAT7	ref	Mask1.0.01	0.00037679	22559	ADD	-0.0382229	0.213744	0.0319787	0.066475	CSI
17	48724763	HOXB13	ref	Mask1.0.01	0.000687087	22559	ADD	0.0301286	0.168489	0.0319753	0.0664713	ISOS+PS
1	161505430	FCGR2A	ref	Mask1.0.01	0.000177313	22559	ADD	-0.0606024	0.338911	0.0319748	0.0664708	RNFL
15	65578753	INTS14	ref	Mask1.0.01	0.000155149	22559	ADD	0.0633575	0.354346	0.0319699	0.0664652	ISOS+PS
18	22169589	GATA6	ref	Mask1.0.01	0.00310297	22559	ADD	0.0141497	0.0791404	0.0319665	0.0664615	OPL+ONL
5	140966470	PCDHAC2	ref	Mask1.0.01	0.000443282	22559	ADD	-0.0370174	0.207049	0.0319642	0.0664589	GCL
4	127917799	MFSD8	ref	Mask1.0.01	0.00330245	22559	ADD	0.0136101	0.0761322	0.0319583	0.0664524	GCL
12	56951431	RDH16	ref	Mask1.0.01	0.00130768	22559	ADD	0.0223226	0.12487	0.0319576	0.0664516	RPE
1	228407935	TRIM17	ref	Mask1.0.01	0.000132985	22559	ADD	0.0671286	0.37554	0.0319523	0.0664457	IPL
7	139777051	TBXAS1	ref	Mask1.0.01	0.00210559	22559	ADD	-0.016197	0.0906122	0.0319519	0.0664452	CSI
10	102423245	CUEDC2	ref	Mask1.0.01	0.000243805	22559	ADD	-0.0503844	0.281895	0.0319461	0.0664389	OPL+ONL
2	213284379	SPAG16	ref	Mask1.0.01	0.00048761	22559	ADD	-0.0335977	0.187987	0.0319421	0.0664344	CSI
9	128818500	ENDOG	ref	Mask1.0.01	0.00048761	22559	ADD	-0.0335914	0.187966	0.0319373	0.066429	CSI
3	10816201	SLC6A11	ref	Mask1.0.01	0.000886564	22559	ADD	0.0249267	0.139502	0.0319278	0.0664185	CSI
17	212389	RPH3AL	ref	Mask1.0.01	0.0014185	22559	ADD	0.0207231	0.115981	0.0319252	0.0664155	GCL
15	70654554	UACA	ref	Mask1.0.01	0.00135201	22559	ADD	-0.0210774	0.117966	0.0319244	0.0664147	IPL
14	77457870	AHSA1	ref	Mask1.0.01	0.000110821	22559	ADD	-0.0736976	0.4125	0.0319198	0.0664095	IPL
20	3227417	SLC4A11	ref	Mask1.0.01	0.00336894	22559	ADD	0.0134548	0.0753097	0.0319194	0.0664091	GCL
12	68686951	NUP107	ref	Mask1.0.01	0.000642759	22559	ADD	-0.0310942	0.174041	0.0319193	0.066409	OPL+ONL
3	46497976	RTP3	ref	Mask1.0.01	0.000110821	22559	ADD	-0.0742719	0.415718	0.0319192	0.0664089	INL
10	101031234	SFXN3	ref	Mask1.0.01	0.000598431	22559	ADD	0.0318408	0.178225	0.0319175	0.066407	GCL
5	55024256	GZMK	ref	Mask1.0.01	0.00585132	22559	ADD	0.0106252	0.0594733	0.0319174	0.0664069	GCC
12	62466817	MON2	ref	Mask1.0.01	0.000554103	22559	ADD	-0.0343139	0.192092	0.0319095	0.0663981	GCC
2	11444375	E2F6	ref	Mask1.0.01	0.000332462	22559	ADD	0.042483	0.237825	0.0319093	0.0663978	IPL
21	33324429	IFNAR1	ref	Mask1.0.01	0.000177313	22559	ADD	-0.060638	0.339478	0.0319055	0.0663937	GCC
6	32840717	PSMB8	ref	Mask1.0.01	0.000265969	22559	ADD	-0.049426	0.276719	0.0319031	0.066391	RNFL
16	2969270	PAQR4	ref	Mask1.0.01	0.000132985	22559	ADD	-0.0698273	0.390962	0.0318993	0.0663868	RPE
21	41167801	BACE2	ref	Mask1.0.01	0.000155149	22559	ADD	-0.064645	0.361996	0.0318906	0.0663771	RNFL
1	45343883	TESK2	ref	Mask1.0.01	0.00179529	22559	ADD	0.0185698	0.103997	0.0318841	0.0663699	OPL+ONL
6	159890988	MAS1	ref	Mask1.0.01	0.00157365	22559	ADD	-0.0195364	0.109419	0.0318792	0.0663644	IPL
1	149903318	SV2A	ref	Mask1.0.01	0.000221641	22559	ADD	-0.0529736	0.296694	0.0318787	0.0663639	ISOS+PS
3	122909082	SEMA5B	ref	Mask1.0.01	0.000620595	22559	ADD	0.0297544	0.166664	0.0318726	0.0663571	CSI
7	112762377	TMEM168	ref	Mask1.0.01	0.000110821	22559	ADD	-0.0734364	0.411349	0.0318714	0.0663558	IPL
10	11742366	ECHDC3	ref	Mask1.0.01	0.000443282	22559	ADD	0.0374499	0.209789	0.0318666	0.0663504	ISOS+PS
3	141324213	ZBTB38	ref	Mask1.0.01	0.000110821	22559	ADD	-0.0703697	0.394266	0.031856	0.0663386	CSI
14	21521080	SALL2	ref	Mask1.0.01	0.000132985	22559	ADD	-0.0697949	0.391057	0.0318542	0.0663366	RPE
11	278407	NLRP6	ref	Mask1.0.01	0.00170664	22559	ADD	-0.0187389	0.105002	0.0318488	0.0663306	IPL
20	36876121	TLDC2	ref	Mask1.0.01	0.000354626	22559	ADD	-0.0416379	0.233328	0.0318453	0.0663266	OPL+ONL
15	94231538	MCTP2	ref	Mask1.0.01	0.00217208	22559	ADD	-0.0159189	0.0892172	0.0318367	0.0663171	CSI
2	61824848	FAM161A	ref	Mask1.0.01	0.000687087	22559	ADD	-0.0307086	0.172137	0.0318253	0.0663044	RPE
9	77716097	GNAQ	ref	Mask1.0.01	0.000265969	22559	ADD	0.0477265	0.267552	0.0318203	0.0662989	GCL
11	75434640	GDPD5	ref	Mask1.0.01	0.000110821	22559	ADD	-0.0733775	0.411362	0.0318184	0.0662967	IPL
7	44565804	DDX56	ref	Mask1.0.01	0.00106388	22559	ADD	0.0247516	0.138767	0.0318152	0.0662932	GCC
15	83447228	SH3GL3	ref	Mask1.0.01	0.000509774	22559	ADD	0.0342332	0.191935	0.0318116	0.0662891	IPL
7	101218165	ZNHIT1	ref	Mask1.0.01	0.000221641	22559	ADD	0.0540285	0.302961	0.0318034	0.06628	RNFL
2	106801600	ST6GAL2	ref	Mask1.0.01	0.000265969	22559	ADD	0.0480691	0.26957	0.0317973	0.0662732	OPL+ONL
17	7074537	CLEC10A	ref	Mask1.0.01	0.000155149	22559	ADD	-0.0647778	0.36328	0.0317958	0.0662716	GCC
14	57469300	CCDC198	ref	Mask1.0.01	0.000554103	22559	ADD	-0.0329086	0.184573	0.0317895	0.0662646	IPL
7	38722974	VPS41	ref	Mask1.0.01	0.000531938	22559	ADD	-0.034876	0.195619	0.0317856	0.0662602	RNFL
2	75652000	GCFC2	ref	Mask1.0.01	0.000709251	22559	ADD	0.0290336	0.162853	0.0317842	0.0662586	IPL
1	10430433	CENPS	ref	Mask1.0.01	0.000265969	22559	ADD	-0.0493296	0.276697	0.0317838	0.0662582	RNFL
1	25959767	PAFAH2	ref	Mask1.0.01	0.00476528	22559	ADD	0.0117114	0.0656961	0.0317786	0.0662524	RPE
18	23506184	NPC1	ref	Mask1.0.01	0.00593998	22559	ADD	0.010073	0.0565063	0.031778	0.0662517	IPL
17	18087892	DRG2	ref	Mask1.0.01	0.000177313	22559	ADD	-0.0590797	0.33147	0.031768	0.0662405	ISOS+PS
20	13849247	SEL1L2	ref	Mask1.0.01	0.000398954	22559	ADD	-0.0388847	0.218167	0.0317673	0.0662398	GCL
1	153967534	CREB3L4	ref	Mask1.0.01	0.000199477	22559	ADD	0.0557569	0.31283	0.0317673	0.0662398	ISOS+PS
11	70398404	CTTN	ref	Mask1.0.01	0.000265969	22559	ADD	0.0478158	0.268312	0.0317585	0.06623	INL
22	50274979	PLXNB2	ref	Mask1.0.01	0.000443282	22559	ADD	0.0382574	0.214683	0.0317568	0.0662281	GCC
1	54132968	CDCP2	ref	Mask1.0.01	0.00037679	22559	ADD	-0.0414535	0.23262	0.0317562	0.0662274	RNFL
12	55818041	ORMDL2	ref	Mask1.0.01	0.000177313	22559	ADD	-0.0603591	0.338741	0.0317505	0.0662211	RPE
12	131894622	ULK1	ref	Mask1.0.01	0.000110821	22559	ADD	0.0763192	0.42846	0.0317283	0.0661963	RPE
5	134601149	SAR1B	ref	Mask1.0.01	0.000465446	22559	ADD	-0.0372513	0.209134	0.0317275	0.0661954	RPE
1	9003300	SLC2A7	ref	Mask1.0.01	0.0107718	22559	ADD	-0.00746438	0.0419075	0.0317251	0.0661927	IPL
11	65597756	MAP3K11	ref	Mask1.0.01	0.000664923	22559	ADD	0.0301177	0.169093	0.0317243	0.0661919	GCL
6	109095110	CEP57L1	ref	Mask1.0.01	0.000243805	22559	ADD	0.0501486	0.281573	0.0317202	0.0661873	OPL+ONL
16	75472052	CHST6	ref	Mask1.0.01	0.00383439	22559	ADD	0.0119769	0.0672479	0.0317197	0.0661867	CSI
12	100573683	GAS2L3	ref	Mask1.0.01	0.000199477	22559	ADD	0.0555985	0.312215	0.0317116	0.0661777	OPL+ONL
20	35433347	GDF5	ref	Mask1.0.01	0.000310297	22559	ADD	0.0456053	0.256116	0.0317071	0.0661727	RNFL
8	132685007	TMEM71	ref	Mask1.0.01	0.000310297	22559	ADD	0.0445914	0.250424	0.0317066	0.0661722	ISOS+PS
9	75060573	NMRK1	ref	Mask1.0.01	0.000421118	22559	ADD	-0.0391443	0.219877	0.031694	0.0661581	RNFL
19	36150922	COX7A1	ref	Mask1.0.01	0.000354626	22559	ADD	-0.0426347	0.239522	0.0316838	0.0661467	RPE
6	136822564	PEX7	ref	Mask1.0.01	0.00673789	22559	ADD	0.00946174	0.0531592	0.0316801	0.0661425	IPL
16	2520357	AMDHD2	ref	Mask1.0.01	0.0101955	22559	ADD	-0.00775992	0.0435995	0.0316775	0.0661397	GCL
2	27086747	KHK	ref	Mask1.0.01	0.00279268	22559	ADD	0.0147221	0.0827175	0.031677	0.0661391	GCL
15	40358219	DISP2	ref	Mask1.0.01	0.00511991	22559	ADD	0.0103779	0.0583102	0.0316759	0.0661379	CSI
19	41883173	ARHGEF1	ref	Mask1.0.01	0.000421118	22559	ADD	-0.0382666	0.215021	0.0316721	0.0661336	ISOS+PS
14	91580696	CATSPERB	ref	Mask1.0.01	0.000354626	22559	ADD	-0.0410504	0.230665	0.0316717	0.0661331	IPL
17	4948092	ENO3	ref	Mask1.0.01	0.00190611	22559	ADD	0.0184198	0.103508	0.0316679	0.066129	RPE
10	100735396	PAX2	ref	Mask1.0.01	0.00152932	22559	ADD	0.0189096	0.106263	0.0316666	0.0661275	CSI
15	40278176	PLCB2	ref	Mask1.0.01	0.000709251	22559	ADD	-0.0302352	0.169919	0.0316623	0.0661227	GCC
5	69234795	CDK7	ref	Mask1.0.01	0.000354626	22559	ADD	-0.0426522	0.239737	0.0316529	0.0661122	RNFL
1	206008535	CTSE	ref	Mask1.0.01	0.000243805	22559	ADD	-0.0515019	0.289573	0.0316323	0.0660892	GCC
19	16111889	RAB8A	ref	Mask1.0.01	0.000155149	22559	ADD	0.0618772	0.347918	0.0316306	0.0660873	IPL
19	13206442	CACNA1A	ref	Mask1.0.01	0.0139412	22559	ADD	0.00667975	0.0375588	0.0316299	0.0660865	INL
1	47216290	TAL1	ref	Mask1.0.01	0.00208343	22559	ADD	-0.0170136	0.0956644	0.0316295	0.0660861	GCL
19	44165073	ZNF226	ref	Mask1.0.01	0.000265969	22559	ADD	0.0452417	0.254388	0.0316289	0.0660855	CSI
5	60596912	DEPDC1B	ref	Mask1.0.01	0.000332462	22559	ADD	-0.0428767	0.241095	0.0316275	0.0660839	OPL+ONL
18	12254361	CIDEA	ref	Mask1.0.01	0.00545237	22559	ADD	-0.0105529	0.0593407	0.0316258	0.0660819	GCL
10	60026298	ANK3	ref	Mask1.0.01	0.012833	22559	ADD	-0.00699696	0.0393497	0.0316182	0.0660734	ISOS+PS
12	112570380	RPH3A	ref	Mask1.0.01	0.000842236	22559	ADD	0.0270356	0.15206	0.031611	0.0660654	OPL+ONL
22	35400134	MCM5	ref	Mask1.0.01	0.000177313	22559	ADD	0.0588716	0.331125	0.0316102	0.0660645	ISOS+PS
11	49952391	OR4C13	ref	Mask1.0.01	0.000155149	22559	ADD	-0.0618001	0.347606	0.0316084	0.0660625	IPL
2	96642737	FER1L5	ref	Mask1.0.01	0.00363491	22559	ADD	-0.0130647	0.0734853	0.0316079	0.066062	ISOS+PS
2	233475520	USP40	ref	Mask1.0.01	0.000443282	22559	ADD	0.038117	0.214401	0.0316071	0.0660611	RPE
2	48962157	FSHR	ref	Mask1.0.01	0.00101955	22559	ADD	0.0251305	0.141361	0.0316041	0.0660577	RPE
1	62454298	DOCK7	ref	Mask1.0.01	0.000332462	22559	ADD	-0.0440801	0.247967	0.0316008	0.066054	GCC
20	35172072	PROCR	ref	Mask1.0.01	0.000509774	22559	ADD	0.0355274	0.199855	0.0316006	0.0660539	RPE
19	12224686	ZNF44	ref	Mask1.0.01	0.000110821	22559	ADD	0.0731356	0.411417	0.0316005	0.0660537	IPL
6	13786557	MCUR1	ref	Mask1.0.01	0.000155149	22559	ADD	-0.0630179	0.354508	0.0315993	0.0660523	ISOS+PS
11	8920076	C11orf16	ref	Mask1.0.01	0.000531986	22557	ADD	-0.0333848	0.187822	0.0315939	0.0660463	IPL
3	52198086	ALAS1	ref	Mask1.0.01	0.00784609	22559	ADD	0.00876122	0.0492919	0.0315921	0.0660443	IPL
9	133636363	DBH	ref	Mask1.0.01	0.0118135	22559	ADD	0.00726874	0.0408955	0.0315913	0.0660434	OPL+ONL
11	88265069	CTSC	ref	Mask1.0.01	0.00128552	22559	ADD	-0.0223791	0.125925	0.0315835	0.0660347	RNFL
6	38168451	BTBD9	ref	Mask1.0.01	0.000775744	22559	ADD	0.0278358	0.15666	0.0315711	0.0660208	GCL
1	207496147	CR1	ref	Mask1.0.01	0.0020391	22559	ADD	-0.0178196	0.100308	0.0315593	0.0660077	GCC
2	166403573	SCN7A	ref	Mask1.0.01	0.0175096	22559	ADD	-0.00595211	0.0335056	0.0315578	0.0660061	GCL
17	81189593	CEP131	ref	Mask1.0.01	0.000509774	22559	ADD	-0.0326529	0.183846	0.0315454	0.0659921	CSI
18	50560087	MAPK4	ref	Mask1.0.01	0.000177313	22559	ADD	-0.0577604	0.325236	0.0315402	0.0659863	IPL
17	44205033	UBTF	ref	Mask1.0.01	0.000687087	22559	ADD	-0.0281282	0.158389	0.0315381	0.065984	CSI
8	17922840	PCM1	ref	Mask1.0.01	0.00301432	22559	ADD	0.0146357	0.0824133	0.0315379	0.0659838	RNFL
14	44924324	KLHL28	ref	Mask1.0.01	0.00206126	22559	ADD	-0.0173995	0.0979877	0.0315305	0.0659755	OPL+ONL
7	100177563	STAG3	ref	Mask1.0.01	0.000797908	22559	ADD	0.0272413	0.153421	0.0315274	0.065972	IPL
2	165194993	SCN2A	ref	Mask1.0.01	0.0112594	22559	ADD	-0.00739819	0.0416668	0.0315262	0.0659706	INL
6	39792298	DAAM2	ref	Mask1.0.01	0.00857751	22559	ADD	-0.00844592	0.0475775	0.031513	0.065956	INL
15	64841883	PLEKHO2	ref	Mask1.0.01	0.00221641	22559	ADD	-0.0166695	0.0939039	0.031512	0.0659547	ISOS+PS
7	47740202	PKD1L1	ref	Mask1.0.01	0.0014185	22559	ADD	0.0205682	0.11587	0.0315104	0.065953	GCL
19	2230084	PLEKHJ1	ref	Mask1.0.01	0.000243805	22559	ADD	0.0501549	0.282557	0.0315075	0.0659497	ISOS+PS
22	23862188	AP000350.4	ref	Mask1.0.01	0.0008644	22559	ADD	0.0266411	0.150102	0.0315013	0.0659429	ISOS+PS
6	146543833	RAB32	ref	Mask1.0.01	0.000576267	22559	ADD	-0.0334518	0.188497	0.0314942	0.0659349	GCC
6	166319728	SFT2D1	ref	Mask1.0.01	0.000132985	22559	ADD	-0.0671061	0.378153	0.0314911	0.0659314	GCL
5	169637268	DOCK2	ref	Mask1.0.01	0.000310297	22559	ADD	-0.0454474	0.256149	0.0314798	0.0659188	RPE
17	64039080	ERN1	ref	Mask1.0.01	0.000177313	22559	ADD	-0.0585887	0.33024	0.0314751	0.0659136	OPL+ONL
10	133553901	SYCE1	ref	Mask1.0.01	0.000465446	22559	ADD	-0.0341275	0.192397	0.0314639	0.065901	CSI
3	188153284	LPP	ref	Mask1.0.01	0.00514207	22559	ADD	0.0111894	0.0630841	0.0314609	0.0658976	GCC
5	44808947	MRPS30	ref	Mask1.0.01	0.000421118	22559	ADD	-0.0376728	0.212431	0.03145	0.0658854	GCL
12	100573683	GAS2L3	ref	Mask1.0.01	0.000199477	22559	ADD	-0.0566294	0.319327	0.0314494	0.0658848	RPE
12	101745499	GNPTAB	ref	Mask1.0.01	0.0029035	22559	ADD	-0.014882	0.083923	0.0314457	0.0658807	RNFL
10	122374696	PLEKHA1	ref	Mask1.0.01	0.000132985	22559	ADD	0.0678831	0.382842	0.0314401	0.0658743	ISOS+PS
16	1938229	MSRB1	ref	Mask1.0.01	0.000687087	22559	ADD	0.0294875	0.166304	0.0314393	0.0658734	GCL
7	18026770	PRPS1L1	ref	Mask1.0.01	0.00237156	22559	ADD	0.0160465	0.0905018	0.0314373	0.0658712	OPL+ONL
11	104994235	CASP5	ref	Mask1.0.01	0.00281484	22559	ADD	-0.0146017	0.0823621	0.0314305	0.0658636	GCL
2	161424332	SLC4A10	ref	Mask1.0.01	0.000997385	22559	ADD	-0.0233211	0.131567	0.03142	0.0658518	CSI
3	137998735	CLDN18	ref	Mask1.0.01	0.000908728	22559	ADD	-0.026546	0.149761	0.0314197	0.0658515	RPE
3	75906695	ROBO2	ref	Mask1.0.01	0.000598431	22559	ADD	-0.0326893	0.184431	0.0314153	0.0658466	RPE
17	41619442	KRT17	ref	Mask1.0.01	0.00124119	22559	ADD	0.0218272	0.123149	0.0314148	0.065846	IPL
12	81257975	PPFIA2	ref	Mask1.0.01	0.0101512	22559	ADD	-0.00767638	0.0433158	0.0314066	0.0658368	GCL
20	57603846	ZBP1	ref	Mask1.0.01	0.000443282	22559	ADD	-0.0371386	0.209584	0.0314004	0.0658299	ISOS+PS
19	1177558	STK11	ref	Mask1.0.01	0.000398954	22559	ADD	0.0401207	0.226414	0.0313999	0.0658294	GCC
19	35358460	FFAR3	ref	Mask1.0.01	0.000132985	22559	ADD	0.067772	0.382462	0.0313996	0.065829	ISOS+PS
7	100049774	ZSCAN21	ref	Mask1.0.01	0.000531938	22559	ADD	-0.0318874	0.179981	0.0313897	0.0658179	CSI
4	3041363	HTT	ref	Mask1.0.01	0.000820072	22559	ADD	0.0268127	0.151342	0.0313877	0.0658157	IPL
13	33016423	KL	ref	Mask1.0.01	0.000664923	22559	ADD	-0.0303151	0.171125	0.0313827	0.0658101	ISOS+PS
7	128476729	METTL2B	ref	Mask1.0.01	0.000221641	22559	ADD	0.05153	0.290894	0.0313799	0.0658069	IPL
2	63050057	OTX1	ref	Mask1.0.01	0.00048761	22559	ADD	0.0333006	0.187992	0.0313781	0.0658049	CSI
14	64084232	ESR2	ref	Mask1.0.01	0.00875482	22559	ADD	0.00845917	0.0477572	0.0313745	0.0658009	OPL+ONL
1	35433492	KIAA0319L	ref	Mask1.0.01	0.000243805	22559	ADD	0.0511829	0.288987	0.0313684	0.065794	RNFL
20	22580998	FOXA2	ref	Mask1.0.01	0.000443282	22559	ADD	-0.0364242	0.205695	0.0313569	0.0657812	IPL
2	241869600	RTP5	ref	Mask1.0.01	0.000265969	22559	ADD	0.0475675	0.26864	0.0313531	0.0657768	INL
3	52903572	SFMBT1	ref	Mask1.0.01	0.000110821	22559	ADD	0.0758828	0.428572	0.0313501	0.0657736	RPE
4	166733384	SPOCK3	ref	Mask1.0.01	0.000132985	22559	ADD	0.0669693	0.378233	0.0313497	0.065773	GCL
19	42902086	PSG6	ref	Mask1.0.01	0.00155149	22559	ADD	0.0189836	0.107223	0.0313458	0.0657687	OPL+ONL
14	39230231	MIA2	ref	Mask1.0.01	0.000664923	22559	ADD	-0.0309725	0.17495	0.0313416	0.065764	RPE
1	53242364	LRP8	ref	Mask1.0.01	0.00405603	22559	ADD	0.0122179	0.0690142	0.0313413	0.0657637	INL
19	49015980	LHB	ref	Mask1.0.01	0.000554103	22559	ADD	0.0312209	0.176367	0.0313369	0.0657587	CSI
12	118376555	SUDS3	ref	Mask1.0.01	0.000110821	22559	ADD	0.0728369	0.411458	0.0313366	0.0657584	IPL
15	75598083	SNUPN	ref	Mask1.0.01	0.000110821	22559	ADD	0.076046	0.429587	0.0313365	0.0657583	GCC
5	150190062	SLC6A7	ref	Mask1.0.01	0.00277051	22559	ADD	0.0147677	0.0834353	0.0313274	0.0657481	INL
10	45615500	ZFAND4	ref	Mask1.0.01	0.00356842	22559	ADD	-0.0131242	0.0741539	0.0313242	0.0657445	ISOS+PS
12	31073860	DDX11	ref	Mask1.0.01	0.00261536	22559	ADD	0.0151932	0.0858537	0.031317	0.0657364	INL
1	27379176	CD164L2	ref	Mask1.0.01	0.000110821	22559	ADD	-0.0739296	0.417821	0.031308	0.0657263	OPL+ONL
2	166195185	SCN9A	ref	Mask1.0.01	0.0239151	22559	ADD	-0.00530346	0.0299766	0.0313007	0.0657182	GCC
14	21653835	OR4E2	ref	Mask1.0.01	0.00037679	22559	ADD	-0.0411041	0.23234	0.0312985	0.0657157	RPE
12	12715058	CDKN1B	ref	Mask1.0.01	0.000354626	22559	ADD	-0.0424524	0.240026	0.0312817	0.0656968	GCC
5	132747426	CCNI2	ref	Mask1.0.01	0.000975221	22559	ADD	0.0256283	0.144903	0.0312813	0.0656964	GCC
12	101728648	SYCP3	ref	Mask1.0.01	0.000265969	22559	ADD	0.0469796	0.26564	0.0312775	0.0656921	IPL
5	90458209	MBLAC2	ref	Mask1.0.01	0.000132985	22559	ADD	-0.0668355	0.37793	0.0312745	0.0656888	GCL
19	39202825	SYCN	ref	Mask1.0.01	0.000199477	22559	ADD	0.0519471	0.293743	0.0312744	0.0656886	CSI
6	32840717	PSMB8	ref	Mask1.0.01	0.000265969	22559	ADD	0.0472897	0.267409	0.0312738	0.065688	GCL
14	49693105	KLHDC1	ref	Mask1.0.01	0.000953056	22559	ADD	0.0259346	0.146655	0.0312726	0.0656867	GCC
6	112070663	TUBE1	ref	Mask1.0.01	0.00119686	22559	ADD	-0.0212352	0.120085	0.0312704	0.0656841	CSI
19	58126248	ZNF329	ref	Mask1.0.01	0.000199477	22559	ADD	0.054227	0.306663	0.0312687	0.0656822	IPL
14	75079353	NEK9	ref	Mask1.0.01	0.0025932	22559	ADD	0.0157521	0.0890838	0.0312664	0.0656797	GCC
8	39934614	IDO2	ref	Mask1.0.01	0.000354626	22559	ADD	-0.0409273	0.231477	0.0312615	0.0656742	GCL
7	157335381	DNAJB6	ref	Mask1.0.01	0.000465446	22559	ADD	0.0340261	0.192449	0.0312602	0.0656727	CSI
14	62699464	KCNH5	ref	Mask1.0.01	0.00507558	22559	ADD	-0.011073	0.0626292	0.0312592	0.0656716	OPL+ONL
12	27523431	PPFIBP1	ref	Mask1.0.01	0.000775744	22559	ADD	-0.0276756	0.156541	0.0312564	0.0656684	GCL
17	44345246	GRN	ref	Mask1.0.01	0.000243805	22559	ADD	0.0495845	0.280475	0.0312539	0.0656656	INL
21	41167801	BACE2	ref	Mask1.0.01	0.000155149	22559	ADD	0.0618186	0.349697	0.0312503	0.0656616	GCL
7	103074881	ARMC10	ref	Mask1.0.01	0.00299215	22559	ADD	-0.0141245	0.0799036	0.0312475	0.0656585	GCL
1	212791828	TATDN3	ref	Mask1.0.01	0.0017288	22559	ADD	0.0188093	0.106415	0.031242	0.0656523	ISOS+PS
17	3714628	ITGAE	ref	Mask1.0.01	0.00195044	22559	ADD	0.0174867	0.0989422	0.0312359	0.0656455	GCL
17	76038775	SRP68	ref	Mask1.0.01	0.000243805	22559	ADD	0.0493765	0.27938	0.0312357	0.0656452	GCL
8	33370824	FUT10	ref	Mask1.0.01	0.000443282	22559	ADD	0.0369263	0.208939	0.0312345	0.0656439	OPL+ONL
18	80109262	ADNP2	ref	Mask1.0.01	0.000132985	22559	ADD	-0.0635753	0.35976	0.0312285	0.0656371	CSI
14	104085686	ASPG	ref	Mask1.0.01	0.00183962	22559	ADD	-0.0186235	0.105387	0.0312283	0.0656369	RNFL
18	32672673	KLHL14	ref	Mask1.0.01	0.00115253	22559	ADD	-0.0231077	0.130766	0.0312265	0.0656348	GCC
17	65009289	GNA13	ref	Mask1.0.01	0.00192828	22559	ADD	0.0165379	0.0935966	0.0312205	0.0656281	CSI
14	102362941	TECPR2	ref	Mask1.0.01	0.00119686	22559	ADD	0.0230694	0.130574	0.0312146	0.0656215	RNFL
19	47968046	BSPH1	ref	Mask1.0.01	0.000155149	22559	ADD	-0.0618134	0.349878	0.0312128	0.0656195	GCL
9	37650954	FRMPD1	ref	Mask1.0.01	0.00390088	22559	ADD	0.0125207	0.070871	0.0312119	0.0656185	ISOS+PS
17	41565836	KRT9	ref	Mask1.0.01	0.00873266	22559	ADD	-0.00860239	0.0486943	0.0312091	0.0656154	RPE
1	167220876	POU2F1	ref	Mask1.0.01	0.00485394	22559	ADD	0.0105762	0.0598679	0.0312087	0.0656148	CSI
22	37019635	MPST	ref	Mask1.0.01	0.00531938	22559	ADD	0.0106534	0.0603067	0.0312068	0.0656127	OPL+ONL
19	57921882	ZNF418	ref	Mask1.0.01	0.000132985	22559	ADD	-0.0667746	0.378036	0.0312001	0.0656053	GCL
7	112762377	TMEM168	ref	Mask1.0.01	0.000110821	22559	ADD	0.0758561	0.429489	0.0311944	0.0655989	GCC
1	1449689	ATAD3C	ref	Mask1.0.01	0.0165344	22559	ADD	0.00598164	0.0338675	0.0311942	0.0655987	IPL
3	158644527	GFM1	ref	Mask1.0.01	0.00121903	22559	ADD	0.0220832	0.125037	0.0311925	0.0655967	GCL
5	177402141	F12	ref	Mask1.0.01	0.00525289	22559	ADD	0.0110528	0.0625826	0.0311916	0.0655956	RNFL
12	66767	IQSEC3	ref	Mask1.0.01	0.000908728	22559	ADD	-0.0254059	0.143856	0.0311898	0.0655937	IPL
6	107702154	SCML4	ref	Mask1.0.01	0.000288133	22559	ADD	0.0469432	0.265824	0.0311859	0.0655893	RPE
9	136807943	RABL6	ref	Mask1.0.01	0.00212775	22559	ADD	0.0173412	0.0982181	0.0311726	0.0655743	GCC
12	50112082	COX14	ref	Mask1.0.01	0.000443282	22559	ADD	-0.0370831	0.210042	0.0311703	0.0655717	ISOS+PS
8	66870749	MCMDC2	ref	Mask1.0.01	0.000155149	22559	ADD	0.0588863	0.333551	0.0311677	0.0655688	CSI
1	12166991	TNFRSF1B	ref	Mask1.0.01	0.00037679	22559	ADD	-0.0401777	0.227582	0.031167	0.065568	ISOS+PS
11	107502727	ALKBH8	ref	Mask1.0.01	0.000576267	22559	ADD	0.033257	0.188382	0.0311665	0.0655675	GCC
7	144000320	OR6B1	ref	Mask1.0.01	0.000243805	22559	ADD	0.0489786	0.277447	0.031164	0.0655646	IPL
1	24899511	RUNX3	ref	Mask1.0.01	0.00168447	22559	ADD	-0.0188553	0.10682	0.0311574	0.0655573	INL
22	38290691	CSNK1E	ref	Mask1.0.01	0.000110821	22559	ADD	-0.0736767	0.417426	0.0311531	0.0655524	OPL+ONL
22	42508344	RRP7A	ref	Mask1.0.01	0.000288133	22559	ADD	-0.0431484	0.244472	0.0311509	0.06555	CSI
6	149724315	NUP43	ref	Mask1.0.01	0.000155149	22559	ADD	0.0625769	0.354573	0.0311471	0.0655457	ISOS+PS
15	90160604	SEMA4B	ref	Mask1.0.01	0.000465446	22559	ADD	0.0369046	0.20913	0.0311407	0.0655384	RNFL
14	51989514	RTRAF	ref	Mask1.0.01	0.00188395	22559	ADD	-0.0168976	0.0957597	0.0311376	0.065535	CSI
20	7977346	TMX4	ref	Mask1.0.01	0.000132985	22559	ADD	-0.0666325	0.377669	0.0311279	0.0655241	GCL
15	55611544	PRTG	ref	Mask1.0.01	0.000731415	22559	ADD	0.0285669	0.161926	0.0311238	0.0655195	INL
17	76081016	EXOC7	ref	Mask1.0.01	0.000177313	22559	ADD	-0.0582511	0.330207	0.0311197	0.0655149	OPL+ONL
4	151277171	PRSS48	ref	Mask1.0.01	0.00037679	22559	ADD	0.0410986	0.232996	0.0311142	0.0655087	GCC
19	53909278	CACNG7	ref	Mask1.0.01	0.000221641	22559	ADD	0.0534768	0.303214	0.0311052	0.0654985	RNFL
3	185582496	SENP2	ref	Mask1.0.01	0.000110821	22559	ADD	-0.0755705	0.428542	0.0310969	0.0654893	RPE
1	110031577	STRIP1	ref	Mask1.0.01	0.000243805	22559	ADD	0.0510642	0.289581	0.0310951	0.0654872	GCC
5	7851186	MTRR	ref	Mask1.0.01	0.00175096	22559	ADD	-0.0184877	0.104846	0.031093	0.0654849	INL
6	25754699	SLC17A4	ref	Mask1.0.01	0.000421118	22559	ADD	0.0387671	0.219892	0.031082	0.0654724	RPE
2	39249266	MAP4K3	ref	Mask1.0.01	0.000177313	22559	ADD	-0.0549394	0.31165	0.0310767	0.0654665	CSI
17	28950513	PIPOX	ref	Mask1.0.01	0.000709251	22559	ADD	-0.0274902	0.155954	0.0310714	0.0654605	CSI
1	84398484	DNASE2B	ref	Mask1.0.01	0.000620595	22559	ADD	-0.0293806	0.166688	0.0310678	0.0654565	CSI
1	181033425	MR1	ref	Mask1.0.01	0.000354626	22559	ADD	0.042253	0.239722	0.0310669	0.0654555	RPE
1	200739558	CAMSAP2	ref	Mask1.0.01	0.000398954	22559	ADD	-0.0398968	0.226366	0.0310636	0.0654518	GCC
3	57197838	HESX1	ref	Mask1.0.01	0.00192828	22559	ADD	-0.0175305	0.0994732	0.031058	0.0654455	GCL
16	31114489	KAT8	ref	Mask1.0.01	0.000332462	22559	ADD	-0.0437115	0.248053	0.0310529	0.0654398	GCC
3	19947097	RAB5A	ref	Mask1.0.01	0.000110821	22559	ADD	-0.0736261	0.417817	0.0310521	0.0654388	OPL+ONL
2	86784610	CD8A	ref	Mask1.0.01	0.000177313	22559	ADD	-0.0573745	0.325599	0.0310507	0.0654373	IPL
19	7390522	AC119396.1	ref	Mask1.0.01	0.000421118	22559	ADD	0.0372053	0.211143	0.0310496	0.065436	IPL
9	92297358	NOL8	ref	Mask1.0.01	0.00037679	22559	ADD	0.0376719	0.213793	0.031049	0.0654353	CSI
19	17794828	B3GNT3	ref	Mask1.0.01	0.000132985	22559	ADD	0.0671365	0.381101	0.0310339	0.0654184	OPL+ONL
6	26457904	BTN2A1	ref	Mask1.0.01	0.000465446	22559	ADD	-0.0368516	0.209204	0.0310295	0.0654133	RPE
3	196554177	WDR53	ref	Mask1.0.01	0.000132985	22559	ADD	-0.0674792	0.383107	0.0310242	0.0654074	ISOS+PS
22	16590751	CCT8L2	ref	Mask1.0.01	0.00268186	22559	ADD	0.0147636	0.0838204	0.0310232	0.0654063	IPL
7	16461481	SOSTDC1	ref	Mask1.0.01	0.00048761	22559	ADD	0.0347721	0.197445	0.0310149	0.0653969	GCL
5	141430507	PCDHGA12	ref	Mask1.0.01	0.00113037	22559	ADD	0.0237039	0.134599	0.031014	0.0653959	GCC
5	80487969	FAM151B	ref	Mask1.0.01	0.000465446	22559	ADD	0.0353584	0.200792	0.0310092	0.0653906	IPL
22	19523024	CLDN5	ref	Mask1.0.01	0.000265969	22559	ADD	0.0476153	0.270401	0.0310083	0.0653895	ISOS+PS
19	13144058	STX10	ref	Mask1.0.01	0.000265969	22559	ADD	0.0472306	0.268223	0.0310066	0.0653876	INL
5	73552190	ANKRA2	ref	Mask1.0.01	0.000398954	22559	ADD	0.0386315	0.21939	0.0310064	0.0653874	INL
17	19334308	B9D1	ref	Mask1.0.01	0.000465446	22559	ADD	-0.0360266	0.204608	0.0310029	0.0653834	ISOS+PS
15	72751369	ADPGK	ref	Mask1.0.01	0.000531938	22559	ADD	0.0344487	0.195681	0.0309918	0.0653709	RNFL
6	158765741	EZR	ref	Mask1.0.01	0.00199477	22559	ADD	-0.0178637	0.101481	0.0309866	0.0653651	GCC
16	4616493	MGRN1	ref	Mask1.0.01	0.000265969	22559	ADD	-0.0447785	0.254382	0.030986	0.0653644	CSI
17	81556887	NPLOC4	ref	Mask1.0.01	0.000177313	22559	ADD	-0.0583357	0.331415	0.030983	0.065361	ISOS+PS
3	53224712	TKT	ref	Mask1.0.01	0.00101955	22559	ADD	-0.024879	0.141351	0.0309789	0.0653564	RNFL
8	33370824	FUT10	ref	Mask1.0.01	0.000443282	22559	ADD	-0.0377186	0.214308	0.0309768	0.065354	RNFL
10	49364066	DRGX	ref	Mask1.0.01	0.00119686	22559	ADD	0.0220501	0.125291	0.030973	0.0653497	IPL
2	73385758	ALMS1	ref	Mask1.0.01	0.000908728	22559	ADD	0.0263884	0.149942	0.0309728	0.0653495	RNFL
17	7834217	KDM6B	ref	Mask1.0.01	0.000975221	22559	ADD	-0.0244465	0.138914	0.03097	0.0653464	IPL
15	66490135	SNAPC5	ref	Mask1.0.01	0.000598431	22559	ADD	0.0316224	0.179696	0.0309681	0.0653442	OPL+ONL
5	33523535	ADAMTS12	ref	Mask1.0.01	0.00328029	22559	ADD	0.0135038	0.076739	0.0309655	0.0653413	INL
13	66302834	PCDH9	ref	Mask1.0.01	0.000132985	22559	ADD	-0.0688026	0.390999	0.0309641	0.0653397	RPE
10	49454168	ERCC6	ref	Mask1.0.01	0.0172215	22559	ADD	-0.00600138	0.0341098	0.030956	0.0653305	ISOS+PS
18	32018825	RNF125	ref	Mask1.0.01	0.000576267	22559	ADD	0.0317493	0.180452	0.0309558	0.0653304	IPL
2	74186172	MTHFD2	ref	Mask1.0.01	0.00037679	22559	ADD	0.0408828	0.232379	0.030952	0.065326	RPE
11	95789965	CEP57	ref	Mask1.0.01	0.00607296	22559	ADD	-0.0099822	0.0567407	0.0309502	0.0653241	ISOS+PS
4	127965306	ABHD18	ref	Mask1.0.01	0.00250454	22559	ADD	0.0158881	0.0903406	0.0309297	0.065301	RPE
11	129899706	PRDM10	ref	Mask1.0.01	0.000288133	22559	ADD	0.0468331	0.266327	0.0309226	0.065293	GCC
15	74337759	CYP11A1	ref	Mask1.0.01	0.0008644	22559	ADD	0.0263024	0.149574	0.0309226	0.0652929	OPL+ONL
16	71281389	CMTR2	ref	Mask1.0.01	0.000132985	22559	ADD	-0.0689335	0.392013	0.0309215	0.0652917	GCC
10	100969518	SEMA4G	ref	Mask1.0.01	0.000421118	22559	ADD	-0.035569	0.202283	0.0309189	0.0652888	CSI
5	136028988	TGFBI	ref	Mask1.0.01	0.00354626	22559	ADD	-0.0122951	0.0699241	0.0309177	0.0652874	CSI
12	82358528	METTL25	ref	Mask1.0.01	0.000465446	22559	ADD	0.0338588	0.192567	0.0309155	0.065285	CSI
19	6531026	TNFSF9	ref	Mask1.0.01	0.00551886	22559	ADD	-0.0107349	0.0610577	0.030911	0.0652799	RPE
15	90160604	SEMA4B	ref	Mask1.0.01	0.000465446	22559	ADD	-0.0353124	0.20085	0.0309109	0.0652798	IPL
19	18831959	UPF1	ref	Mask1.0.01	0.000687087	22559	ADD	-0.0295928	0.168333	0.0309052	0.0652733	ISOS+PS
20	34928432	GSS	ref	Mask1.0.01	0.00332462	22559	ADD	0.0133762	0.0760938	0.0309008	0.0652684	INL
13	51861969	CCDC70	ref	Mask1.0.01	0.00048761	22559	ADD	0.0330455	0.187987	0.0309007	0.0652682	CSI
1	6412418	HES2	ref	Mask1.0.01	0.000155149	22559	ADD	0.0638128	0.363021	0.0308996	0.065267	GCC
14	44962190	TOGARAM1	ref	Mask1.0.01	0.000687087	22559	ADD	-0.0278487	0.158427	0.0308995	0.0652669	CSI
19	41193210	CYP2S1	ref	Mask1.0.01	0.000930892	22559	ADD	0.0239192	0.136073	0.0308992	0.0652665	CSI
5	58582221	RAB3C	ref	Mask1.0.01	0.000310297	22559	ADD	0.0440253	0.250514	0.0308845	0.06525	ISOS+PS
6	26365159	BTN3A2	ref	Mask1.0.01	0.000354626	22559	ADD	-0.040462	0.230239	0.0308842	0.0652496	IPL
17	81539885	FAAP100	ref	Mask1.0.01	0.000221641	22559	ADD	0.0520967	0.296449	0.0308831	0.0652484	ISOS+PS
11	113904677	HTR3B	ref	Mask1.0.01	0.000930892	22559	ADD	0.0251179	0.142945	0.0308763	0.0652407	GCL
11	22338381	SLC17A6	ref	Mask1.0.01	0.000110821	22559	ADD	-0.0752868	0.428461	0.0308755	0.0652399	RNFL
21	42974510	PKNOX1	ref	Mask1.0.01	0.000598431	22559	ADD	-0.031117	0.177091	0.0308746	0.0652388	IPL
21	36748626	HLCS	ref	Mask1.0.01	0.00899863	22559	ADD	0.00842747	0.0479654	0.0308701	0.0652337	RNFL
5	141100473	PCDHB3	ref	Mask1.0.01	0.00374573	22559	ADD	-0.0129996	0.0739911	0.0308674	0.0652307	RNFL
22	26521996	TPST2	ref	Mask1.0.01	0.000332462	22559	ADD	0.0419859	0.238986	0.0308645	0.0652275	GCL
4	70992538	DCK	ref	Mask1.0.01	0.00175096	22559	ADD	0.0182113	0.103663	0.0308628	0.0652255	IPL
22	23145326	RAB36	ref	Mask1.0.01	0.000797908	22559	ADD	0.0280717	0.159791	0.0308627	0.0652254	RPE
1	1324756	CPTP	ref	Mask1.0.01	0.000908728	22559	ADD	-0.0263201	0.149822	0.0308622	0.0652248	RNFL
11	44726465	TSPAN18	ref	Mask1.0.01	0.000576267	22559	ADD	-0.0331018	0.188434	0.030859	0.0652213	GCC
15	43185118	CCNDBP1	ref	Mask1.0.01	0.000576267	22559	ADD	-0.0330244	0.187996	0.0308584	0.0652205	RNFL
1	28329002	MED18	ref	Mask1.0.01	0.000155149	22559	ADD	-0.0622823	0.354569	0.0308551	0.0652168	ISOS+PS
2	203328280	ABI2	ref	Mask1.0.01	0.00177313	22559	ADD	0.0182172	0.103725	0.0308455	0.065206	GCL
11	66616626	RBM14	ref	Mask1.0.01	0.00128552	22559	ADD	-0.0221132	0.125923	0.0308385	0.0651981	RNFL
16	67662945	ENKD1	ref	Mask1.0.01	0.000398954	22559	ADD	0.0396507	0.2258	0.0308357	0.0651949	RPE
3	12897043	IQSEC1	ref	Mask1.0.01	0.0011747	22559	ADD	0.0223618	0.127353	0.0308316	0.0651903	GCL
5	26880597	CDH9	ref	Mask1.0.01	0.000398954	22559	ADD	-0.0380957	0.216974	0.0308275	0.0651856	IPL
7	29920104	SCRN1	ref	Mask1.0.01	0.000132985	22559	ADD	0.0660397	0.37619	0.0308174	0.0651743	IPL
4	171812254	GALNTL6	ref	Mask1.0.01	0.000642759	22559	ADD	0.031246	0.177995	0.0308158	0.0651724	RPE
13	50015254	KCNRG	ref	Mask1.0.01	0.000288133	22559	ADD	0.0467387	0.266264	0.0308127	0.065169	GCC
17	50373220	EME1	ref	Mask1.0.01	0.000775744	22559	ADD	0.0273308	0.155699	0.0308128	0.065169	IPL
12	6942978	C12orf57	ref	Mask1.0.01	0.000243805	22559	ADD	-0.0492338	0.28048	0.0308123	0.0651684	INL
1	236348257	EDARADD	ref	Mask1.0.01	0.000310297	22559	ADD	-0.0438333	0.249722	0.0308101	0.0651659	OPL+ONL
20	38748460	ACTR5	ref	Mask1.0.01	0.00310297	22559	ADD	-0.0142498	0.0811888	0.0308051	0.0651603	RPE
7	143316111	CLCN1	ref	Mask1.0.01	0.0156035	22559	ADD	-0.00642747	0.0366211	0.0308048	0.06516	RPE
11	22625509	GAS2	ref	Mask1.0.01	0.000265969	22559	ADD	0.0466069	0.265559	0.0308021	0.065157	IPL
4	185143266	SLC25A4	ref	Mask1.0.01	0.000155149	22559	ADD	-0.06371	0.363033	0.030798	0.0651523	GCC
19	13099033	LYL1	ref	Mask1.0.01	0.00110821	22559	ADD	0.0232717	0.132608	0.0307974	0.0651517	ISOS+PS
1	31617686	HCRTR1	ref	Mask1.0.01	0.000576267	22559	ADD	0.0330067	0.188082	0.0307969	0.0651511	RNFL
12	106357748	POLR3B	ref	Mask1.0.01	0.00214992	22559	ADD	-0.0171073	0.097485	0.0307957	0.0651497	RPE
8	2935353	CSMD1	ref	Mask1.0.01	0.00868833	22559	ADD	0.00837902	0.0477489	0.0307936	0.0651474	ISOS+PS
9	122370530	PTGS1	ref	Mask1.0.01	0.00139634	22559	ADD	0.0205075	0.116879	0.0307859	0.0651387	GCL
11	66510606	BBS1	ref	Mask1.0.01	0.0092646	22559	ADD	-0.00829879	0.0472982	0.0307851	0.0651377	RPE
13	75283503	TBC1D4	ref	Mask1.0.01	0.00048761	22559	ADD	-0.0329632	0.187961	0.0307558	0.0651046	CSI
18	35452230	INO80C	ref	Mask1.0.01	0.000110821	22559	ADD	-0.0734444	0.418832	0.0307494	0.0650975	ISOS+PS
17	57255851	MSI2	ref	Mask1.0.01	0.00339111	22559	ADD	-0.0133376	0.076068	0.0307435	0.0650908	ISOS+PS
19	50384204	POLD1	ref	Mask1.0.01	0.000265969	22559	ADD	0.0465745	0.265643	0.0307398	0.0650865	IPL
1	196977556	CFHR5	ref	Mask1.0.01	0.00452148	22559	ADD	0.0114088	0.0650875	0.0307245	0.0650693	GCL
11	65945445	TSGA10IP	ref	Mask1.0.01	0.00372357	22559	ADD	0.0124806	0.0712068	0.0307203	0.0650645	IPL
11	73376399	RELT	ref	Mask1.0.01	0.00866616	22559	ADD	-0.00788203	0.0449709	0.0307195	0.0650636	CSI
14	74476192	NPC2	ref	Mask1.0.01	0.00886564	22559	ADD	0.00841321	0.0480055	0.0307144	0.0650579	RNFL
13	66302834	PCDH9	ref	Mask1.0.01	0.000132985	22559	ADD	0.0670114	0.382376	0.0307126	0.0650558	ISOS+PS
1	222557902	TAF1A	ref	Mask1.0.01	0.000177313	22559	ADD	-0.056981	0.325156	0.0307098	0.0650526	IPL
2	233671898	UGT1A9	ref	Mask1.0.01	0.000288133	22559	ADD	0.0455956	0.260191	0.0307086	0.0650513	ISOS+PS
12	91050491	KERA	ref	Mask1.0.01	0.000243805	22559	ADD	-0.0494933	0.28244	0.0307071	0.0650496	OPL+ONL
4	182890060	DCTD	ref	Mask1.0.01	0.000354626	22559	ADD	-0.038619	0.220443	0.0306909	0.0650312	CSI
2	68157888	PNO1	ref	Mask1.0.01	0.000155149	22559	ADD	0.0635061	0.362518	0.0306883	0.0650283	RNFL
12	14914039	ERP27	ref	Mask1.0.01	0.000110821	22559	ADD	-0.0728819	0.416055	0.0306858	0.0650255	INL
1	115700021	CASQ2	ref	Mask1.0.01	0.00130768	22559	ADD	0.0209999	0.119891	0.0306804	0.0650194	IPL
6	31142439	CCHCR1	ref	Mask1.0.01	0.000177313	22559	ADD	-0.0580822	0.331623	0.0306758	0.0650141	ISOS+PS
7	99472890	ZNF789	ref	Mask1.0.01	0.000731415	22559	ADD	0.0292234	0.166869	0.0306699	0.0650075	RPE
6	46704201	PLA2G7	ref	Mask1.0.01	0.00106388	22559	ADD	-0.0234338	0.133819	0.0306652	0.0650022	GCL
2	9473658	IAH1	ref	Mask1.0.01	0.000731415	22559	ADD	0.028481	0.162668	0.0306554	0.0649911	OPL+ONL
12	26938470	FGFR1OP2	ref	Mask1.0.01	0.000265969	22559	ADD	-0.0467847	0.267242	0.0306478	0.0649825	GCL
1	147175351	FMO5	ref	Mask1.0.01	0.000620595	22559	ADD	0.0310588	0.177426	0.0306433	0.0649774	ISOS+PS
11	61430042	SDHAF2	ref	Mask1.0.01	0.000310297	22559	ADD	-0.0412435	0.235615	0.030641	0.0649748	CSI
8	71841560	MSC	ref	Mask1.0.01	0.000908728	22559	ADD	0.0254204	0.145226	0.030639	0.0649725	INL
11	5303444	OR51B5	ref	Mask1.0.01	0.000354626	22559	ADD	0.0385889	0.220484	0.0306316	0.0649641	CSI
9	37915898	SHB	ref	Mask1.0.01	0.000155149	22559	ADD	-0.0612867	0.350228	0.0306217	0.064953	GCL
22	36253071	APOL1	ref	Mask1.0.01	0.000177313	22559	ADD	0.0545325	0.311658	0.0306165	0.0649471	CSI
12	122865330	VPS37B	ref	Mask1.0.01	0.000576267	22559	ADD	0.0329551	0.188357	0.0306112	0.0649411	GCC
16	89737549	FANCA	ref	Mask1.0.01	0.00758012	22559	ADD	0.00915264	0.052314	0.0306096	0.0649392	GCC
20	38346482	LBP	ref	Mask1.0.01	0.000265969	22559	ADD	-0.047322	0.270496	0.0306059	0.0649351	ISOS+PS
1	235367360	TBCE	ref	Mask1.0.01	0.000332462	22559	ADD	-0.0433082	0.247569	0.0306018	0.0649304	RPE
1	235328570	TBCE	ref	Mask1.0.01	0.000332462	22559	ADD	-0.0433082	0.247569	0.0306018	0.0649304	RPE
12	110846769	CCDC63	ref	Mask1.0.01	0.000265969	22559	ADD	-0.0474504	0.271261	0.0305989	0.0649271	ISOS+PS
16	81314944	GAN	ref	Mask1.0.01	0.000642759	22559	ADD	-0.029906	0.17097	0.030597	0.0649249	IPL
20	45722347	SPINT4	ref	Mask1.0.01	0.000110821	22559	ADD	-0.0729795	0.417219	0.0305966	0.0649245	OPL+ONL
11	114521645	NXPE1	ref	Mask1.0.01	0.00183962	22559	ADD	0.0184246	0.105335	0.0305949	0.0649226	RPE
2	171999943	METAP1D	ref	Mask1.0.01	0.00226074	22559	ADD	-0.0166236	0.0950472	0.0305894	0.0649163	RPE
3	14947584	NR2C2	ref	Mask1.0.01	0.000930892	22559	ADD	0.025017	0.143038	0.030589	0.064916	GCL
7	45157791	RAMP3	ref	Mask1.0.01	0.000598431	22559	ADD	0.0315763	0.180548	0.0305872	0.0649138	ISOS+PS
12	52689626	KRT77	ref	Mask1.0.01	0.00150716	22559	ADD	0.0197545	0.112954	0.0305864	0.064913	INL
2	11482341	GREB1	ref	Mask1.0.01	0.00115253	22559	ADD	0.0232567	0.132987	0.0305828	0.0649089	RPE
10	133237855	VENTX	ref	Mask1.0.01	0.000975221	22559	ADD	0.0242646	0.138782	0.0305689	0.0648931	IPL
4	69199951	UGT2B11	ref	Mask1.0.01	0.000664923	22559	ADD	-0.0299178	0.171116	0.0305688	0.064893	ISOS+PS
1	94148988	ARHGAP29	ref	Mask1.0.01	0.000132985	22559	ADD	0.0656479	0.375481	0.0305679	0.064892	IPL
7	149838375	ZNF862	ref	Mask1.0.01	0.00037679	22559	ADD	0.039594	0.226531	0.0305494	0.064871	OPL+ONL
8	56112942	MOS	ref	Mask1.0.01	0.00126335	22559	ADD	-0.0217191	0.124263	0.030549	0.0648705	ISOS+PS
1	118883046	TBX15	ref	Mask1.0.01	0.00197261	22559	ADD	0.0173414	0.0992173	0.0305488	0.0648703	OPL+ONL
1	53242364	LRP8	ref	Mask1.0.01	0.00405603	22559	ADD	-0.0124397	0.0711781	0.0305443	0.0648653	RPE
9	122370530	PTGS1	ref	Mask1.0.01	0.00139634	22559	ADD	-0.0211712	0.121138	0.0305443	0.0648652	GCC
1	161541759	FCGR3A	ref	Mask1.0.01	0.000132985	22559	ADD	-0.0666861	0.381567	0.0305442	0.0648651	OPL+ONL
9	14737152	FREM1	ref	Mask1.0.01	0.00263753	22559	ADD	-0.0149829	0.0857431	0.0305348	0.0648545	OPL+ONL
5	40909497	C7	ref	Mask1.0.01	0.0060508	22559	ADD	-0.0101599	0.0581424	0.0305343	0.064854	RNFL
18	63327726	KDSR	ref	Mask1.0.01	0.0017288	22559	ADD	0.0190252	0.10888	0.0305324	0.0648518	GCC
9	36833269	PAX5	ref	Mask1.0.01	0.00268186	22559	ADD	-0.0148561	0.0850272	0.0305275	0.0648462	OPL+ONL
22	36913628	CSF2RB	ref	Mask1.0.01	0.000820072	22559	ADD	0.0275922	0.157941	0.0305199	0.0648376	GCC
7	102456238	ALKBH4	ref	Mask1.0.01	0.000132985	22559	ADD	-0.0668769	0.382818	0.0305189	0.0648364	ISOS+PS
6	145864245	SHPRH	ref	Mask1.0.01	0.00239372	22559	ADD	0.015511	0.0887983	0.030512	0.0648287	IPL
12	110124335	IFT81	ref	Mask1.0.01	0.0014185	22559	ADD	0.0204769	0.117228	0.0305118	0.0648284	OPL+ONL
2	68365282	PLEK	ref	Mask1.0.01	0.000155149	22559	ADD	-0.0632552	0.362151	0.030508	0.0648241	RPE
7	30651942	CRHR2	ref	Mask1.0.01	0.00305865	22559	ADD	-0.0137074	0.0784828	0.0305043	0.0648199	GCL
6	46852522	ADGRF5	ref	Mask1.0.01	0.000177313	22559	ADD	-0.057928	0.331676	0.0305035	0.064819	ISOS+PS
10	133394094	MTG1	ref	Mask1.0.01	0.000221641	22559	ADD	0.0511212	0.292713	0.0305013	0.0648164	GCL
7	152134922	KMT2C	ref	Mask1.0.01	0.0301653	22559	ADD	0.00467411	0.0267649	0.0304975	0.0648122	RNFL
14	103385377	MARK3	ref	Mask1.0.01	0.000155149	22559	ADD	-0.0618819	0.354366	0.0304946	0.0648089	ISOS+PS
11	47586678	FAM180B	ref	Mask1.0.01	0.000332462	22559	ADD	0.0419126	0.240061	0.0304821	0.0647947	INL
5	141958328	RNF14	ref	Mask1.0.01	0.000642759	22559	ADD	0.0302809	0.173449	0.0304786	0.0647908	OPL+ONL
4	42397488	SHISA3	ref	Mask1.0.01	0.000110821	22559	ADD	-0.0718138	0.411381	0.0304738	0.0647853	IPL
17	35574795	PEX12	ref	Mask1.0.01	0.00135201	22559	ADD	0.0214452	0.12287	0.0304627	0.0647727	RNFL
12	8123617	CLEC4A	ref	Mask1.0.01	0.000177313	22559	ADD	-0.0567759	0.325325	0.0304575	0.0647667	IPL
7	73440406	BAZ1B	ref	Mask1.0.01	0.000155149	22559	ADD	0.0581544	0.333239	0.0304546	0.0647635	CSI
6	152697895	MYCT1	ref	Mask1.0.01	0.000731415	22559	ADD	0.0285108	0.163388	0.0304492	0.0647573	ISOS+PS
1	100989623	DPH5	ref	Mask1.0.01	0.000288133	22559	ADD	-0.0445133	0.25511	0.0304456	0.0647533	IPL
12	118376555	SUDS3	ref	Mask1.0.01	0.000110821	22559	ADD	-0.0747355	0.428347	0.0304412	0.0647483	RNFL
3	70954708	FOXP1	ref	Mask1.0.01	0.00128552	22559	ADD	-0.0219677	0.125928	0.0304313	0.0647371	RNFL
22	50578959	CHKB	ref	Mask1.0.01	0.00037679	22559	ADD	-0.0405363	0.232425	0.0304175	0.0647214	RPE
3	129249606	COPG1	ref	Mask1.0.01	0.000177313	22559	ADD	-0.0590482	0.33863	0.0304062	0.0647085	RNFL
19	35904401	TYROBP	ref	Mask1.0.01	0.000332462	22559	ADD	-0.0414293	0.237591	0.0304058	0.0647081	IPL
16	66427295	BEAN1	ref	Mask1.0.01	0.000110821	22559	ADD	-0.0727816	0.417392	0.0304058	0.064708	OPL+ONL
1	201982372	RNPEP	ref	Mask1.0.01	0.000509774	22559	ADD	0.0320633	0.183888	0.0304025	0.0647043	CSI
19	50466785	FAM71E1	ref	Mask1.0.01	0.00272618	22559	ADD	-0.0151469	0.0868748	0.0303989	0.0647003	GCC
11	66257294	KLC2	ref	Mask1.0.01	0.00214992	22559	ADD	-0.0170391	0.0977387	0.030392	0.0646924	GCC
3	49716844	GMPPB	ref	Mask1.0.01	0.00308081	22559	ADD	-0.0137401	0.0788168	0.0303907	0.0646909	GCL
19	589881	HCN2	ref	Mask1.0.01	0.00119686	22559	ADD	-0.0209283	0.120058	0.030387	0.0646867	CSI
15	73443164	REC114	ref	Mask1.0.01	0.000110821	22559	ADD	-0.0687145	0.39424	0.0303792	0.0646778	CSI
5	160401641	SLU7	ref	Mask1.0.01	0.000155149	22559	ADD	0.0580616	0.333123	0.0303786	0.0646772	CSI
19	56507850	ZNF471	ref	Mask1.0.01	0.00208343	22559	ADD	0.0158709	0.0910766	0.0303662	0.0646631	CSI
3	119294383	ARHGAP31	ref	Mask1.0.01	0.000110821	22559	ADD	0.0728055	0.417821	0.0303633	0.0646598	OPL+ONL
2	24077433	TP53I3	ref	Mask1.0.01	0.000731415	22559	ADD	0.0283332	0.162632	0.0303513	0.0646461	OPL+ONL
1	3812086	CEP104	ref	Mask1.0.01	0.00161798	22559	ADD	0.0189812	0.108954	0.0303504	0.0646451	INL
6	53497341	GCLC	ref	Mask1.0.01	0.000465446	22559	ADD	-0.0353855	0.203143	0.0303421	0.0646357	INL
9	120902393	TRAF1	ref	Mask1.0.01	0.000132985	22559	ADD	0.0681252	0.391102	0.0303414	0.0646349	RPE
17	59565558	DHX40	ref	Mask1.0.01	0.000155149	22559	ADD	-0.0580194	0.333093	0.03034	0.0646333	CSI
19	917287	KISS1R	ref	Mask1.0.01	0.00037679	22559	ADD	-0.03958	0.227237	0.0303385	0.0646316	ISOS+PS
2	97113153	ANKRD36	ref	Mask1.0.01	0.0017288	22559	ADD	0.0184408	0.10588	0.0303338	0.0646263	OPL+ONL
7	107563484	DUS4L	ref	Mask1.0.01	0.000288133	22559	ADD	0.0425908	0.244542	0.0303336	0.0646261	CSI
1	11012344	TARDBP	ref	Mask1.0.01	0.000132985	22559	ADD	0.0661049	0.379565	0.0303315	0.0646237	INL
16	56666730	MT1G	ref	Mask1.0.01	0.000265969	22559	ADD	0.046945	0.26956	0.0303296	0.0646215	OPL+ONL
10	72096032	ASCC1	ref	Mask1.0.01	0.000421118	22559	ADD	-0.0373385	0.214412	0.0303261	0.0646175	OPL+ONL
9	34457414	DNAI1	ref	Mask1.0.01	0.0029035	22559	ADD	-0.0134468	0.0772252	0.0303192	0.0646097	CSI
5	35951006	UGT3A1	ref	Mask1.0.01	0.000775744	22559	ADD	0.0275949	0.15848	0.0303187	0.0646091	ISOS+PS
1	236348257	EDARADD	ref	Mask1.0.01	0.000310297	22559	ADD	-0.0410349	0.235685	0.0303141	0.0646038	CSI
15	82130233	EFL1	ref	Mask1.0.01	0.0112372	22559	ADD	0.00749922	0.0430731	0.0303124	0.0646019	GCC
14	21280083	RPGRIP1	ref	Mask1.0.01	0.00831154	22559	ADD	0.00850304	0.0488387	0.0303124	0.0646019	OPL+ONL
2	232539692	CHRNG	ref	Mask1.0.01	0.0140964	22559	ADD	0.0066967	0.0384656	0.0303093	0.0645984	RNFL
2	84821650	TRABD2A	ref	Mask1.0.01	0.000132985	22559	ADD	-0.0661136	0.379814	0.0302997	0.0645875	INL
5	171309248	TLX3	ref	Mask1.0.01	0.000975221	22559	ADD	0.0246029	0.141347	0.0302969	0.0645843	ISOS+PS
2	127257290	ERCC3	ref	Mask1.0.01	0.00175096	22559	ADD	-0.0172877	0.0993399	0.0302851	0.0645709	CSI
22	37019635	MPST	ref	Mask1.0.01	0.00531938	22559	ADD	-0.00990925	0.0569415	0.0302847	0.0645704	CSI
2	96143169	DUSP2	ref	Mask1.0.01	0.000443282	22559	ADD	0.0363441	0.208846	0.0302843	0.0645699	OPL+ONL
19	42924132	PSG7	ref	Mask1.0.01	0.000398954	22559	ADD	0.0361548	0.207774	0.0302796	0.0645646	INL
12	109116595	ACACB	ref	Mask1.0.01	0.0170885	22559	ADD	-0.00597953	0.0343648	0.0302766	0.0645612	ISOS+PS
19	571277	BSG	ref	Mask1.0.01	0.000265969	22559	ADD	0.0442653	0.254436	0.0302669	0.0645502	CSI
9	6011025	RANBP6	ref	Mask1.0.01	0.00037679	22559	ADD	-0.0405358	0.233037	0.030257	0.064539	GCC
2	178112424	RBM45	ref	Mask1.0.01	0.00048761	22559	ADD	0.0341598	0.1964	0.0302515	0.0645327	IPL
5	1008802	NKD2	ref	Mask1.0.01	0.000509774	22559	ADD	-0.0333811	0.191956	0.0302411	0.0645208	IPL
11	9019476	SCUBE2	ref	Mask1.0.01	0.00671572	22559	ADD	-0.00942489	0.0541973	0.0302411	0.0645208	ISOS+PS
11	78188812	USP35	ref	Mask1.0.01	0.000132985	22559	ADD	0.0657123	0.377952	0.0302286	0.0645066	GCL
11	4847489	OR51S1	ref	Mask1.0.01	0.00817855	22559	ADD	0.00797874	0.0458942	0.030224	0.0645014	CSI
12	120710458	UNC119B	ref	Mask1.0.01	0.000554103	22559	ADD	-0.0306965	0.176569	0.0302236	0.0645009	CSI
19	617221	POLRMT	ref	Mask1.0.01	0.00234939	22559	ADD	0.0157218	0.0904369	0.0302214	0.0644984	INL
11	86945679	FZD4	ref	Mask1.0.01	0.00110821	22559	ADD	0.0228783	0.131607	0.0302197	0.0644964	INL
14	88612431	EML5	ref	Mask1.0.01	0.000509774	22559	ADD	-0.0336973	0.19385	0.0302174	0.0644938	INL
20	20034368	CRNKL1	ref	Mask1.0.01	0.0100625	22559	ADD	0.00755968	0.0435013	0.0301997	0.0644736	IPL
1	155897808	RIT1	ref	Mask1.0.01	0.000132985	22559	ADD	-0.0656626	0.377856	0.0301984	0.0644721	GCL
19	39436156	SUPT5H	ref	Mask1.0.01	0.000243805	22559	ADD	0.0486696	0.280108	0.0301901	0.0644627	INL
19	751112	MISP	ref	Mask1.0.01	0.00115253	22559	ADD	0.0225082	0.129585	0.0301696	0.0644394	OPL+ONL
10	133309410	ZNF511-PRAP1	ref	Mask1.0.01	0.000110821	22559	ADD	-0.0745029	0.429042	0.0301541	0.0644217	RNFL
20	2536573	TMC2	ref	Mask1.0.01	0.0102177	22559	ADD	-0.00780958	0.0449745	0.0301524	0.0644197	RPE
1	63322567	FOXD3	ref	Mask1.0.01	0.0011747	22559	ADD	-0.0229267	0.13204	0.0301491	0.064416	GCC
2	219550728	OBSL1	ref	Mask1.0.01	0.00441066	22559	ADD	0.0118559	0.068295	0.0301365	0.0644016	RNFL
1	212565334	ATF3	ref	Mask1.0.01	0.000265969	22559	ADD	-0.0480475	0.276803	0.0301299	0.0643941	RPE
2	85394753	CAPG	ref	Mask1.0.01	0.000132985	22559	ADD	0.0678805	0.391069	0.0301289	0.064393	RPE
1	213051233	RPS6KC1	ref	Mask1.0.01	0.000443282	22559	ADD	-0.0372786	0.214775	0.0301267	0.0643905	GCC
11	134331874	GLB1L2	ref	Mask1.0.01	0.00232723	22559	ADD	0.0156122	0.0899618	0.0301171	0.0643795	IPL
2	84423528	SUCLG1	ref	Mask1.0.01	0.00465446	22559	ADD	0.0111489	0.0642463	0.0301142	0.0643762	GCL
19	16496394	C19orf44	ref	Mask1.0.01	0.00048761	22559	ADD	-0.0354566	0.204328	0.0301119	0.0643735	RPE
8	132061486	HHLA1	ref	Mask1.0.01	0.000132985	22559	ADD	-0.0624911	0.360132	0.0301101	0.0643716	CSI
9	98069275	TRIM14	ref	Mask1.0.01	0.000199477	22559	ADD	-0.0539533	0.311015	0.0300935	0.0643525	OPL+ONL
12	18080869	RERGL	ref	Mask1.0.01	0.00339111	22559	ADD	0.0131791	0.0759741	0.0300912	0.06435	OPL+ONL
19	16892951	CPAMD8	ref	Mask1.0.01	0.00192828	22559	ADD	-0.0173044	0.0997739	0.0300801	0.0643373	INL
19	14689801	ZNF333	ref	Mask1.0.01	0.000265969	22559	ADD	-0.046071	0.265643	0.0300786	0.0643356	IPL
4	75940950	SDAD1	ref	Mask1.0.01	0.00146283	22559	ADD	0.0196664	0.113399	0.0300771	0.0643338	IPL
11	61258286	VWCE	ref	Mask1.0.01	0.000953056	22559	ADD	0.0253591	0.146227	0.0300754	0.064332	RNFL
17	60149942	CA4	ref	Mask1.0.01	0.000687087	22559	ADD	0.0274669	0.158384	0.0300746	0.064331	CSI
18	32185069	MEP1B	ref	Mask1.0.01	0.00119686	22559	ADD	-0.0208187	0.120053	0.030072	0.064328	CSI
16	20309574	GP2	ref	Mask1.0.01	0.00527506	22559	ADD	0.0103908	0.0599232	0.0300679	0.0643234	IPL
10	47460162	ANXA8	ref	Mask1.0.01	0.000953056	22559	ADD	0.0233223	0.1345	0.0300674	0.0643228	CSI
4	168216291	DDX60	ref	Mask1.0.01	0.00104171	22559	ADD	-0.023722	0.13681	0.0300655	0.0643206	ISOS+PS
11	60492778	MS4A12	ref	Mask1.0.01	0.000288133	22559	ADD	-0.044522	0.256771	0.0300647	0.0643198	GCL
14	88384924	SPATA7	ref	Mask1.0.01	0.000221641	22559	ADD	-0.0525313	0.302983	0.0300607	0.0643151	RPE
3	9793082	ARPC4-TTLL3	ref	Mask1.0.01	0.000930892	22559	ADD	-0.0256441	0.147925	0.0300534	0.0643068	RPE
19	45349837	ERCC2	ref	Mask1.0.01	0.00638326	22559	ADD	-0.00955097	0.0550974	0.0300492	0.064302	INL
6	43054029	MRPL2	ref	Mask1.0.01	0.00119686	22559	ADD	-0.0226287	0.130546	0.0300463	0.0642987	RNFL
7	2403588	CHST12	ref	Mask1.0.01	0.000332462	22559	ADD	0.0394626	0.227684	0.0300405	0.0642921	CSI
4	168092537	ANXA10	ref	Mask1.0.01	0.00037679	22559	ADD	0.0386814	0.223186	0.030038	0.0642892	IPL
7	93424486	CALCR	ref	Mask1.0.01	0.000731415	22559	ADD	0.0289244	0.166895	0.0300362	0.0642871	RNFL
2	20684014	LDAH	ref	Mask1.0.01	0.0008644	22559	ADD	-0.0260448	0.150281	0.0300355	0.0642863	ISOS+PS
1	206106936	AVPR1B	ref	Mask1.0.01	0.000177313	22559	ADD	-0.0587347	0.338923	0.0300322	0.0642825	RNFL
19	14950034	SLC1A6	ref	Mask1.0.01	0.000332462	22559	ADD	0.0417811	0.241101	0.0300306	0.0642807	OPL+ONL
1	63367575	ALG6	ref	Mask1.0.01	0.000664923	22559	ADD	0.0295705	0.170643	0.0300289	0.0642789	OPL+ONL
11	33858576	LMO2	ref	Mask1.0.01	0.000465446	22559	ADD	0.0362409	0.209142	0.0300271	0.0642768	RNFL
19	12751702	BEST2	ref	Mask1.0.01	0.0126114	22559	ADD	-0.0070488	0.0406794	0.0300248	0.0642742	RPE
19	43211791	PSG9	ref	Mask1.0.01	0.000354626	22559	ADD	0.0401151	0.231516	0.0300232	0.0642723	GCL
12	7649400	APOBEC1	ref	Mask1.0.01	0.0100847	22559	ADD	-0.00751462	0.0433743	0.0300158	0.0642639	IPL
17	76565377	ST6GALNAC2	ref	Mask1.0.01	0.00106388	22559	ADD	0.0230479	0.133036	0.030014	0.0642618	IPL
7	5970925	PMS2	ref	Mask1.0.01	0.00332462	22559	ADD	0.0130528	0.0753482	0.0300095	0.0642567	IPL
2	241356285	FARP2	ref	Mask1.0.01	0.00217208	22559	ADD	-0.0168216	0.0971052	0.0300088	0.0642558	RNFL
4	1345691	UVSSA	ref	Mask1.0.01	0.00048761	22559	ADD	-0.0325733	0.188043	0.0300059	0.0642526	CSI
12	121308245	ANAPC5	ref	Mask1.0.01	0.00157365	22559	ADD	0.0197638	0.114114	0.0299961	0.0642414	GCC
15	70853239	LRRC49	ref	Mask1.0.01	0.000243805	22559	ADD	-0.0500326	0.288947	0.0299827	0.064226	RNFL
10	101007679	PDZD7	ref	Mask1.0.01	0.000554103	22559	ADD	-0.0305319	0.176366	0.0299696	0.0642111	CSI
2	46616416	CRIPT	ref	Mask1.0.01	0.000199477	22559	ADD	0.0531381	0.306949	0.0299695	0.0642109	IPL
3	139560180	NMNAT3	ref	Mask1.0.01	0.00146283	22559	ADD	0.0200229	0.115662	0.0299689	0.0642102	ISOS+PS
16	11280841	PRM1	ref	Mask1.0.01	0.00011083	22557	ADD	0.0725319	0.419045	0.0299596	0.0641997	ISOS+PS
15	41848146	SPTBN5	ref	Mask1.0.01	0.0144732	22559	ADD	-0.00640817	0.0370294	0.0299485	0.064187	ISOS+PS
17	1569268	SLC43A2	ref	Mask1.0.01	0.00144067	22559	ADD	-0.0197832	0.114331	0.0299412	0.0641786	IPL
2	98087116	VWA3B	ref	Mask1.0.01	0.000509774	22559	ADD	0.031806	0.183872	0.0299218	0.0641564	CSI
19	52453553	ZNF578	ref	Mask1.0.01	0.00075358	22559	ADD	-0.0267968	0.154929	0.029916	0.0641498	INL
20	45722347	SPINT4	ref	Mask1.0.01	0.000110821	22559	ADD	-0.0724617	0.418973	0.029912	0.0641452	ISOS+PS
11	130404923	ADAMTS8	ref	Mask1.0.01	0.00310297	22559	ADD	-0.0140459	0.0812199	0.0299072	0.0641397	RPE
9	108862266	ACTL7A	ref	Mask1.0.01	0.014052	22559	ADD	-0.00613049	0.0354531	0.0299008	0.0641324	CSI
15	66498015	RPL4	ref	Mask1.0.01	0.00037679	22559	ADD	0.0369792	0.213877	0.0298942	0.0641248	CSI
16	30957754	SETD1A	ref	Mask1.0.01	0.0075358	22559	ADD	-0.00904974	0.0523418	0.0298934	0.0641239	RPE
3	99830141	FILIP1L	ref	Mask1.0.01	0.000354626	22559	ADD	-0.039791	0.230149	0.0298916	0.0641219	IPL
5	77210449	PDE8B	ref	Mask1.0.01	0.000731415	22559	ADD	0.0289242	0.167299	0.0298906	0.0641207	GCC
8	8701937	CLDN23	ref	Mask1.0.01	0.00308081	22559	ADD	0.0136667	0.0790496	0.0298903	0.0641204	INL
19	16161368	CIB3	ref	Mask1.0.01	0.000997385	22559	ADD	0.023878	0.138124	0.0298853	0.0641146	GCL
1	204131062	ETNK2	ref	Mask1.0.01	0.000155149	22559	ADD	-0.0604685	0.349788	0.0298847	0.064114	GCL
12	109347903	MYO1H	ref	Mask1.0.01	0.0129438	22559	ADD	0.00678925	0.0392751	0.0298819	0.0641108	OPL+ONL
11	4847489	OR51S1	ref	Mask1.0.01	0.00817855	22559	ADD	-0.00862075	0.0498783	0.0298722	0.0640997	RNFL
12	71938845	TPH2	ref	Mask1.0.01	0.00398954	22559	ADD	-0.0119704	0.0692595	0.0298718	0.0640992	GCL
19	54173412	MBOAT7	ref	Mask1.0.01	0.00037679	22559	ADD	-0.0385656	0.22316	0.0298652	0.0640916	IPL
9	120902393	TRAF1	ref	Mask1.0.01	0.000132985	22559	ADD	-0.0658194	0.38087	0.0298644	0.0640908	OPL+ONL
15	75598083	SNUPN	ref	Mask1.0.01	0.000110821	22559	ADD	-0.0740441	0.428477	0.0298626	0.0640886	RNFL
8	109240919	NUDCD1	ref	Mask1.0.01	0.000332462	22559	ADD	0.0413121	0.239073	0.0298602	0.0640859	GCL
1	112673141	MOV10	ref	Mask1.0.01	0.000930892	22559	ADD	0.0246948	0.142925	0.0298535	0.0640782	GCL
16	287440	AXIN1	ref	Mask1.0.01	0.00296999	22559	ADD	-0.0143696	0.0831715	0.0298499	0.0640741	GCC
1	242082986	PLD5	ref	Mask1.0.01	0.000132985	22559	ADD	-0.0676217	0.391456	0.0298405	0.0640634	RPE
19	40576853	SHKBP1	ref	Mask1.0.01	0.00037679	22559	ADD	0.0387991	0.224625	0.0298351	0.0640571	GCL
3	121567949	ARGFX	ref	Mask1.0.01	0.000598431	22559	ADD	-0.0306019	0.17717	0.0298342	0.0640562	IPL
10	15513954	ITGA8	ref	Mask1.0.01	0.000975221	22559	ADD	-0.0242128	0.140181	0.0298338	0.0640557	INL
12	56638175	ATP5F1B	ref	Mask1.0.01	0.000642759	22559	ADD	0.030736	0.17795	0.0298331	0.0640549	RNFL
1	6555307	TAS1R1	ref	Mask1.0.01	0.00443282	22559	ADD	0.0108129	0.0626099	0.0298262	0.064047	CSI
16	4461691	NMRAL1	ref	Mask1.0.01	0.00048761	22559	ADD	-0.0340873	0.197381	0.0298244	0.0640449	GCL
20	869900	ANGPT4	ref	Mask1.0.01	0.000953056	22559	ADD	0.0252461	0.1462	0.0298191	0.0640388	RNFL
11	124539635	OR8B12	ref	Mask1.0.01	0.000155149	22559	ADD	0.0604268	0.349972	0.0298121	0.0640308	GCL
17	59565558	DHX40	ref	Mask1.0.01	0.000155149	22559	ADD	0.0606849	0.351507	0.0298052	0.064023	INL
18	12991362	CEP192	ref	Mask1.0.01	0.000576267	22559	ADD	0.0324568	0.188004	0.0298042	0.0640218	RNFL
2	96824526	ANKRD23	ref	Mask1.0.01	0.000465446	22559	ADD	-0.0360938	0.209114	0.029792	0.0640078	RPE
2	241734602	D2HGDH	ref	Mask1.0.01	0.00212775	22559	ADD	-0.0169648	0.09829	0.0297907	0.0640063	GCC
12	98593591	SLC25A3	ref	Mask1.0.01	0.000620595	22559	ADD	-0.0302135	0.175058	0.0297878	0.064003	GCL
18	35452230	INO80C	ref	Mask1.0.01	0.000110821	22559	ADD	0.0680005	0.3941	0.0297723	0.0639852	CSI
19	38388421	SPRED3	ref	Mask1.0.01	0.000731415	22559	ADD	-0.0287905	0.166881	0.0297635	0.0639751	RPE
7	116672196	MET	ref	Mask1.0.01	0.000709251	22559	ADD	0.0286204	0.165898	0.0297625	0.063974	ISOS+PS
2	43831942	ABCG8	ref	Mask1.0.01	0.00560752	22559	ADD	0.010062	0.0583295	0.0297572	0.0639679	GCL
21	44768580	UBE2G2	ref	Mask1.0.01	0.000110821	22559	ADD	0.0716679	0.415489	0.029753	0.0639631	INL
19	45692403	QPCTL	ref	Mask1.0.01	0.0054967	22559	ADD	0.0102299	0.0593142	0.0297455	0.0639545	INL
17	42682531	CNTNAP1	ref	Mask1.0.01	0.00186178	22559	ADD	-0.0181198	0.105064	0.029744	0.0639528	GCC
7	134646811	BPGM	ref	Mask1.0.01	0.00104171	22559	ADD	0.0241293	0.139911	0.029743	0.0639517	RNFL
12	6638075	ACRBP	ref	Mask1.0.01	0.000908728	22559	ADD	0.023782	0.137903	0.0297406	0.0639489	CSI
12	21536107	GYS2	ref	Mask1.0.01	0.00438849	22559	ADD	0.0117883	0.0683564	0.0297404	0.0639486	RNFL
5	177357924	RGS14	ref	Mask1.0.01	0.000132985	22559	ADD	-0.0659851	0.38263	0.0297395	0.0639477	ISOS+PS
1	88852633	GTF2B	ref	Mask1.0.01	0.000110821	22559	ADD	0.0739609	0.428883	0.0297389	0.063947	RPE
2	219245455	STK16	ref	Mask1.0.01	0.00534155	22559	ADD	0.0107142	0.0621304	0.029738	0.0639459	RNFL
11	73951026	DNAJB13	ref	Mask1.0.01	0.000398954	22559	ADD	-0.0390353	0.226369	0.0297357	0.0639433	GCC
18	20946906	ROCK1	ref	Mask1.0.01	0.000110821	22559	ADD	0.071374	0.413909	0.0297352	0.0639427	GCL
2	169064789	DHRS9	ref	Mask1.0.01	0.00941974	22559	ADD	-0.00807775	0.0468536	0.0297232	0.0639289	RNFL
1	24502351	RCAN3	ref	Mask1.0.01	0.00101955	22559	ADD	-0.0243964	0.141519	0.0297182	0.0639232	RNFL
6	89177504	GABRR1	ref	Mask1.0.01	0.00121903	22559	ADD	-0.0216569	0.125642	0.0297117	0.0639157	INL
19	33208664	SLC7A10	ref	Mask1.0.01	0.00323596	22559	ADD	0.0137455	0.0797614	0.0296987	0.0639008	GCC
1	165400922	RXRG	ref	Mask1.0.01	0.000576267	22559	ADD	0.0324512	0.18836	0.0296813	0.0638808	GCC
1	177170958	BRINP2	ref	Mask1.0.01	0.000509774	22559	ADD	-0.0334001	0.193876	0.029679	0.0638782	INL
19	50723364	CLEC11A	ref	Mask1.0.01	0.000110821	22559	ADD	0.0712966	0.413897	0.0296725	0.0638707	GCL
17	82057506	DUS1L	ref	Mask1.0.01	0.000598431	22559	ADD	0.0318761	0.185051	0.0296719	0.0638701	GCC
1	42176539	FOXJ3	ref	Mask1.0.01	0.000509774	22559	ADD	-0.0334025	0.193932	0.0296659	0.0638632	INL
7	128862042	KCP	ref	Mask1.0.01	0.00159582	22559	ADD	-0.0194734	0.113068	0.0296623	0.063859	RPE
4	107989714	HADH	ref	Mask1.0.01	0.0127222	22559	ADD	-0.00673747	0.039122	0.0296587	0.0638549	INL
4	127730400	SLC25A31	ref	Mask1.0.01	0.000620595	22559	ADD	0.0301519	0.175134	0.0296408	0.0638343	GCL
1	167916675	MPC2	ref	Mask1.0.01	0.000110821	22559	ADD	0.0678861	0.394322	0.0296386	0.0638319	CSI
19	17824780	JAK3	ref	Mask1.0.01	0.00230507	22559	ADD	-0.0162193	0.094213	0.0296375	0.0638306	RNFL
3	183815922	MAP6D1	ref	Mask1.0.01	0.000265969	22559	ADD	0.0466496	0.270982	0.0296357	0.0638284	ISOS+PS
13	42886388	EPSTI1	ref	Mask1.0.01	0.00037679	22559	ADD	0.0386511	0.224522	0.0296349	0.0638276	GCL
5	176392501	CLTB	ref	Mask1.0.01	0.000221641	22559	ADD	0.0521584	0.303064	0.0296198	0.0638102	RNFL
14	50532509	ATL1	ref	Mask1.0.01	0.000177313	22559	ADD	0.0561306	0.326181	0.029613	0.0638024	IPL
17	75261674	MRPS7	ref	Mask1.0.01	0.000465446	22559	ADD	-0.034806	0.202274	0.0296092	0.0637981	GCL
13	113648804	ATP4B	ref	Mask1.0.01	0.000132985	22559	ADD	0.0672861	0.39104	0.029608	0.0637966	RPE
13	21671073	FGF9	ref	Mask1.0.01	0.000155149	22559	ADD	-0.0601879	0.349796	0.0296067	0.0637951	GCL
2	26581205	CIB4	ref	Mask1.0.01	0.000598431	22559	ADD	-0.0318373	0.185033	0.0296055	0.0637938	GCC
4	44678420	GUF1	ref	Mask1.0.01	0.00192828	22559	ADD	0.0177051	0.102905	0.0296022	0.06379	RPE
9	137459952	PNPLA7	ref	Mask1.0.01	0.00764662	22559	ADD	-0.00871387	0.0506537	0.0295938	0.0637803	ISOS+PS
11	61873519	FADS3	ref	Mask1.0.01	0.000243805	22559	ADD	0.0480153	0.279147	0.0295866	0.063772	GCL
2	178451346	PJVK	ref	Mask1.0.01	0.000221641	22559	ADD	0.0506127	0.29426	0.029584	0.0637691	INL
1	151800264	LINGO4	ref	Mask1.0.01	0.00157365	22559	ADD	-0.0195954	0.113957	0.0295685	0.0637513	RPE
15	81331088	TMC3	ref	Mask1.0.01	0.00157365	22559	ADD	-0.0180165	0.104782	0.0295645	0.0637466	CSI
7	12330885	VWDE	ref	Mask1.0.01	0.0135423	22559	ADD	0.00672061	0.0390947	0.0295517	0.0637319	RNFL
10	46286345	ANTXRL	ref	Mask1.0.01	0.00075358	22559	ADD	0.0273107	0.158881	0.0295476	0.0637272	GCL
19	46674275	PRKD2	ref	Mask1.0.01	0.000664923	22559	ADD	-0.0301576	0.175455	0.0295434	0.0637224	GCC
7	151028422	ABCB8	ref	Mask1.0.01	0.00618378	22559	ADD	0.00990596	0.0576402	0.0295353	0.0637131	GCC
12	56237807	ANKRD52	ref	Mask1.0.01	0.00110821	22559	ADD	-0.0214593	0.124868	0.0295343	0.0637119	CSI
3	49554477	BSN	ref	Mask1.0.01	0.000288133	22559	ADD	0.0457698	0.266374	0.0295238	0.0636999	GCC
1	38838198	RRAGC	ref	Mask1.0.01	0.000132985	22559	ADD	-0.0672349	0.391345	0.0295169	0.0636919	RPE
12	98726457	ANKS1B	ref	Mask1.0.01	0.000177313	22559	ADD	-0.0564987	0.328855	0.0295167	0.0636917	INL
1	100989623	DPH5	ref	Mask1.0.01	0.000288133	22559	ADD	-0.0456735	0.265864	0.0295126	0.063687	RNFL
3	46435645	LTF	ref	Mask1.0.01	0.000775744	22559	ADD	-0.0271444	0.158035	0.0295021	0.0636748	OPL+ONL
7	100107070	TAF6	ref	Mask1.0.01	0.000199477	22559	ADD	-0.0530011	0.308575	0.0295018	0.0636745	GCL
1	113979391	OLFML3	ref	Mask1.0.01	0.00350193	22559	ADD	-0.0126941	0.0739144	0.0294947	0.0636663	GCL
6	105993463	PRDM1	ref	Mask1.0.01	0.000265969	22559	ADD	0.0459129	0.267349	0.0294925	0.0636639	GCL
5	87267883	RASA1	ref	Mask1.0.01	0.00137417	22559	ADD	-0.0192463	0.112073	0.0294912	0.0636623	CSI
6	43509702	POLR1C	ref	Mask1.0.01	0.00192828	22559	ADD	-0.017166	0.0999638	0.0294886	0.0636594	INL
3	138347648	MRAS	ref	Mask1.0.01	0.000243805	22559	ADD	0.0481314	0.280299	0.0294859	0.0636563	INL
10	70202835	PPA1	ref	Mask1.0.01	0.000221641	22559	ADD	-0.0507386	0.295518	0.0294788	0.063648	OPL+ONL
1	171314183	FMO4	ref	Mask1.0.01	0.00161798	22559	ADD	-0.0192891	0.112351	0.0294762	0.063645	RNFL
20	34280268	AHCY	ref	Mask1.0.01	0.00175096	22559	ADD	-0.0185707	0.108182	0.029468	0.0636356	GCC
2	96536743	ARID5A	ref	Mask1.0.01	0.000288133	22559	ADD	-0.0419665	0.244495	0.0294622	0.063629	CSI
3	185506262	LIPH	ref	Mask1.0.01	0.00126335	22559	ADD	-0.0217964	0.126986	0.0294619	0.0636286	RNFL
17	58556678	TEX14	ref	Mask1.0.01	0.00866616	22559	ADD	-0.00801702	0.0467082	0.0294605	0.0636269	IPL
10	132397168	PWWP2B	ref	Mask1.0.01	0.000132985	22559	ADD	0.0672218	0.391677	0.0294553	0.063621	RNFL
6	166858094	AL159163.1	ref	Mask1.0.01	0.000310297	22559	ADD	-0.0404289	0.235577	0.0294521	0.0636173	CSI
9	104094260	SMC2	ref	Mask1.0.01	0.00859967	22559	ADD	0.00841938	0.0490612	0.0294499	0.0636147	RNFL
19	3804024	ZFR2	ref	Mask1.0.01	0.00161798	22559	ADD	0.0193167	0.112576	0.0294427	0.0636065	GCC
11	8937579	ASCL3	ref	Mask1.0.01	0.00181746	22559	ADD	0.018188	0.105998	0.0294426	0.0636064	RPE
5	795606	ZDHHC11	ref	Mask1.0.01	0.000332462	22559	ADD	0.0412221	0.240263	0.0294363	0.0635991	INL
12	110124335	IFT81	ref	Mask1.0.01	0.0014185	22559	ADD	-0.0189407	0.110398	0.0294355	0.0635982	CSI
19	11767000	ZNF441	ref	Mask1.0.01	0.000199477	22559	ADD	-0.0549258	0.320165	0.0294309	0.0635929	GCC
22	20350578	USP41	ref	Mask1.0.01	0.000443282	22559	ADD	0.0338154	0.197133	0.0294247	0.0635858	CSI
11	66510606	BBS1	ref	Mask1.0.01	0.0092646	22559	ADD	-0.00778876	0.0454072	0.029423	0.0635838	IPL
6	96889315	NDUFAF4	ref	Mask1.0.01	0.000354626	22559	ADD	0.0411039	0.239631	0.0294226	0.0635833	RNFL
7	81946444	CACNA2D1	ref	Mask1.0.01	0.00037679	22559	ADD	-0.0386674	0.225435	0.0294202	0.0635805	INL
6	47231532	TNFRSF21	ref	Mask1.0.01	0.000310297	22559	ADD	0.0430078	0.250745	0.0294191	0.0635793	ISOS+PS
3	50611520	MAPKAPK3	ref	Mask1.0.01	0.000155149	22559	ADD	-0.0571486	0.3332	0.0294173	0.0635772	CSI
19	51029092	KLK12	ref	Mask1.0.01	0.00234939	22559	ADD	-0.0155127	0.0904545	0.0294114	0.0635705	INL
4	56963350	NOA1	ref	Mask1.0.01	0.000265969	22559	ADD	0.0460292	0.268419	0.0294064	0.0635646	INL
10	124007668	CHST15	ref	Mask1.0.01	0.000265969	22559	ADD	-0.0436427	0.254502	0.0294062	0.0635645	CSI
17	4945652	PFN1	ref	Mask1.0.01	0.00199477	22559	ADD	0.0173594	0.101231	0.0294061	0.0635643	RNFL
3	40387184	ENTPD3	ref	Mask1.0.01	0.000155149	22559	ADD	-0.060546	0.353094	0.0294028	0.0635606	OPL+ONL
3	151425384	IGSF10	ref	Mask1.0.01	0.0105279	22559	ADD	-0.0076175	0.044425	0.0294015	0.063559	GCC
2	201700267	ALS2	ref	Mask1.0.01	0.00106388	22559	ADD	0.0232353	0.135509	0.0294008	0.0635583	ISOS+PS
5	150296343	ARSI	ref	Mask1.0.01	0.0075358	22559	ADD	0.0089965	0.0524743	0.0293937	0.0635501	GCC
2	61868085	CCT4	ref	Mask1.0.01	0.000620595	22559	ADD	0.0310902	0.181354	0.0293896	0.0635453	RNFL
2	27781379	RBKS	ref	Mask1.0.01	0.0103506	22559	ADD	-0.00756214	0.0441258	0.0293701	0.0635228	RPE
4	87336515	HSD17B11	ref	Mask1.0.01	0.000531938	22559	ADD	0.0321928	0.187854	0.0293683	0.0635208	IPL
3	45388561	LARS2	ref	Mask1.0.01	0.00144067	22559	ADD	0.0199761	0.116569	0.0293667	0.0635189	ISOS+PS
6	46687875	TDRD6	ref	Mask1.0.01	0.00048761	22559	ADD	0.0341246	0.199143	0.0293633	0.063515	OPL+ONL
5	470456	SLC9A3	ref	Mask1.0.01	0.000221641	22559	ADD	0.0519329	0.303116	0.029354	0.0635042	RNFL
19	50466785	FAM71E1	ref	Mask1.0.01	0.00272618	22559	ADD	0.0148551	0.0867048	0.029354	0.0635042	RNFL
18	6941742	LAMA1	ref	Mask1.0.01	0.0132541	22559	ADD	0.00623431	0.0363947	0.0293428	0.0634913	CSI
5	79236131	JMY	ref	Mask1.0.01	0.000132985	22559	ADD	0.0616359	0.359838	0.0293395	0.0634875	CSI
1	11980181	MFN2	ref	Mask1.0.01	0.0117026	22559	ADD	-0.00662742	0.0386928	0.0293379	0.0634857	CSI
3	39107704	TTC21A	ref	Mask1.0.01	0.00164014	22559	ADD	0.0191479	0.111793	0.0293368	0.0634844	GCC
1	37681570	C1orf109	ref	Mask1.0.01	0.00148499	22559	ADD	-0.0192743	0.112541	0.0293314	0.0634782	IPL
12	26971579	TM7SF3	ref	Mask1.0.01	0.000265969	22559	ADD	-0.0457648	0.267265	0.029321	0.0634661	GCL
4	189940870	FRG1	ref	Mask1.0.01	0.000421118	22559	ADD	0.0346341	0.202276	0.029317	0.0634616	CSI
10	74120255	AP3M1	ref	Mask1.0.01	0.000177313	22559	ADD	-0.056241	0.328483	0.0293144	0.0634586	INL
14	77672404	ALKBH1	ref	Mask1.0.01	0.00048761	22559	ADD	-0.0344376	0.201139	0.0293139	0.063458	OPL+ONL
12	106301929	TCP11L2	ref	Mask1.0.01	0.000332462	22559	ADD	0.0423503	0.247374	0.0293094	0.0634528	RPE
7	130266863	CPA2	ref	Mask1.0.01	0.000398954	22559	ADD	0.0378521	0.221103	0.0293083	0.0634515	ISOS+PS
12	91140484	DCN	ref	Mask1.0.01	0.00037679	22559	ADD	0.0384393	0.22454	0.0293064	0.0634493	GCL
19	50511600	ASPDH	ref	Mask1.0.01	0.000155149	22559	ADD	0.0601126	0.35116	0.0293036	0.0634461	INL
6	84687351	TBX18	ref	Mask1.0.01	0.00128552	22559	ADD	-0.0209364	0.122307	0.0293021	0.0634444	INL
2	119439843	SCTR	ref	Mask1.0.01	0.000975221	22559	ADD	0.0239189	0.139734	0.0293008	0.0634428	GCL
4	47935977	CNGA1	ref	Mask1.0.01	0.00516424	22559	ADD	-0.00993515	0.0580477	0.029294	0.063435	CSI
13	46553168	LRCH1	ref	Mask1.0.01	0.00332462	22559	ADD	-0.0134556	0.0786305	0.0292837	0.0634232	GCC
1	46261196	LRRC41	ref	Mask1.0.01	0.00075358	22559	ADD	0.028157	0.16455	0.0292804	0.0634193	RPE
6	75749192	MYO6	ref	Mask1.0.01	0.0186622	22559	ADD	-0.00574628	0.0335823	0.0292788	0.0634175	RNFL
12	112160188	HECTD4	ref	Mask1.0.01	0.000820072	22559	ADD	-0.0263663	0.154101	0.0292745	0.0634125	OPL+ONL
19	11965037	ZNF763	ref	Mask1.0.01	0.000930892	22559	ADD	-0.0232808	0.136093	0.0292634	0.0633996	CSI
19	34481758	WTIP	ref	Mask1.0.01	0.000664923	22559	ADD	0.0299351	0.175011	0.0292571	0.0633924	RPE
19	49889654	IL4I1	ref	Mask1.0.01	0.00454364	22559	ADD	-0.0105753	0.0618297	0.0292546	0.0633895	CSI
12	27710822	MRPS35	ref	Mask1.0.01	0.000177313	22559	ADD	-0.0556401	0.325319	0.0292521	0.0633866	IPL
2	240691851	AQP12A	ref	Mask1.0.01	0.000288133	22559	ADD	-0.0455902	0.266578	0.0292478	0.0633817	GCC
16	153892	HBM	ref	Mask1.0.01	0.00281484	22559	ADD	0.0145759	0.0852293	0.0292477	0.0633816	RPE
7	55365337	LANCL2	ref	Mask1.0.01	0.000177313	22559	ADD	0.0579285	0.338734	0.0292461	0.0633797	RNFL
17	76565377	ST6GALNAC2	ref	Mask1.0.01	0.00106388	22559	ADD	-0.0237501	0.138904	0.0292346	0.0633664	GCC
2	101345550	CREG2	ref	Mask1.0.01	0.000132985	22559	ADD	-0.0654566	0.382842	0.0292327	0.0633642	ISOS+PS
1	119648411	PHGDH	ref	Mask1.0.01	0.00381223	22559	ADD	-0.0125476	0.073392	0.0292295	0.0633605	RNFL
2	76747685	LRRTM4	ref	Mask1.0.01	0.000288133	22559	ADD	-0.0441218	0.258087	0.0292262	0.0633567	INL
10	130136391	GLRX3	ref	Mask1.0.01	0.000132985	22559	ADD	-0.0669375	0.391632	0.0292135	0.063342	RNFL
17	82942155	B3GNTL1	ref	Mask1.0.01	0.000687087	22559	ADD	0.0294427	0.172267	0.0292115	0.0633397	RNFL
2	27628247	GPN1	ref	Mask1.0.01	0.000199477	22559	ADD	-0.0547587	0.320391	0.0292109	0.063339	GCC
14	94768223	GSC	ref	Mask1.0.01	0.000354626	22559	ADD	0.0410512	0.240189	0.0292109	0.063339	GCC
1	54609181	FAM151A	ref	Mask1.0.01	0.000975221	22559	ADD	0.0237242	0.138822	0.0292056	0.0633329	IPL
4	77862830	MRPL1	ref	Mask1.0.01	0.000265969	22559	ADD	-0.0458766	0.268464	0.0292019	0.0633286	INL
12	31073860	DDX11	ref	Mask1.0.01	0.00261536	22559	ADD	0.0151437	0.0886202	0.0292012	0.0633278	GCC
10	100150094	ERLIN1	ref	Mask1.0.01	0.000243805	22559	ADD	-0.049433	0.289298	0.0291974	0.0633234	RNFL
22	50445000	SBF1	ref	Mask1.0.01	0.00693736	22559	ADD	-0.00931714	0.0545269	0.0291974	0.0633234	RNFL
10	101578882	POLL	ref	Mask1.0.01	0.00527506	22559	ADD	-0.00981252	0.057444	0.029179	0.0633022	CSI
7	76397518	ZP3	ref	Mask1.0.01	0.00101955	22559	ADD	-0.0242188	0.141787	0.0291763	0.063299	GCC
11	60850933	PTGDR2	ref	Mask1.0.01	0.000310297	22559	ADD	-0.0437427	0.256103	0.0291731	0.0632954	RPE
2	27309492	MPV17	ref	Mask1.0.01	0.000531938	22559	ADD	0.0327164	0.191552	0.0291715	0.0632935	ISOS+PS
5	16473038	RETREG1	ref	Mask1.0.01	0.000110821	22559	ADD	-0.0733571	0.429501	0.0291714	0.0632933	GCC
7	100307702	SPDYE3	ref	Mask1.0.01	0.000132985	22559	ADD	0.065384	0.38282	0.0291712	0.0632931	ISOS+PS
9	87497228	DAPK1	ref	Mask1.0.01	0.000443282	22559	ADD	-0.0365912	0.214262	0.029165	0.0632859	RPE
1	74235387	TNNI3K	ref	Mask1.0.01	0.00611729	22559	ADD	0.00957293	0.0560558	0.0291642	0.063285	GCL
17	61452404	TBX4	ref	Mask1.0.01	0.00226074	22559	ADD	-0.0149369	0.0874696	0.0291615	0.0632818	CSI
2	55547292	PPP4R3B	ref	Mask1.0.01	0.00226074	22559	ADD	-0.0162331	0.0950675	0.0291569	0.0632765	RPE
4	10486395	CLNK	ref	Mask1.0.01	0.00445498	22559	ADD	0.0113308	0.0663623	0.0291528	0.0632718	ISOS+PS
2	65227788	ACTR2	ref	Mask1.0.01	0.000421118	22559	ADD	0.0367521	0.215253	0.0291519	0.0632708	ISOS+PS
15	43197227	EPB42	ref	Mask1.0.01	0.000576267	22559	ADD	0.0295237	0.172928	0.029148	0.0632663	CSI
22	43039516	TTLL1	ref	Mask1.0.01	0.000310297	22559	ADD	0.0423901	0.248308	0.029144	0.0632616	INL
5	126531200	ALDH7A1	ref	Mask1.0.01	0.0077796	22559	ADD	0.00854261	0.0500437	0.0291395	0.0632565	INL
1	200551497	KIF14	ref	Mask1.0.01	0.000930892	22559	ADD	-0.0246276	0.144295	0.0291301	0.0632456	OPL+ONL
7	73567537	TBL2	ref	Mask1.0.01	0.000132985	22559	ADD	-0.065053	0.381155	0.0291293	0.0632447	OPL+ONL
2	130836914	ARHGEF4	ref	Mask1.0.01	0.000642759	22559	ADD	0.0297448	0.174291	0.0291256	0.0632404	ISOS+PS
2	112055269	TMEM87B	ref	Mask1.0.01	0.00037679	22559	ADD	0.038833	0.227551	0.0291235	0.0632379	ISOS+PS
13	40555667	FOXO1	ref	Mask1.0.01	0.0014185	22559	ADD	0.01976	0.115804	0.0291158	0.0632289	GCL
12	33374238	SYT10	ref	Mask1.0.01	0.000199477	22559	ADD	0.0529347	0.310229	0.0291149	0.063228	INL
17	42851184	AOC3	ref	Mask1.0.01	0.00037679	22559	ADD	-0.0388108	0.227459	0.0291138	0.0632267	ISOS+PS
20	37344685	SRC	ref	Mask1.0.01	0.000398954	22559	ADD	0.0372275	0.218193	0.0291103	0.0632227	GCL
17	76565377	ST6GALNAC2	ref	Mask1.0.01	0.00106388	22559	ADD	-0.0236287	0.138502	0.0291048	0.0632162	RNFL
8	19404161	CSGALNACT1	ref	Mask1.0.01	0.000132985	22559	ADD	-0.0640411	0.375459	0.0290932	0.0632029	IPL
12	53268299	ESPL1	ref	Mask1.0.01	0.000886564	22559	ADD	-0.0253468	0.148603	0.0290931	0.0632028	ISOS+PS
1	44819844	PTCH2	ref	Mask1.0.01	0.0135201	22559	ADD	-0.00641814	0.0376288	0.0290923	0.0632018	IPL
19	44207547	ZNF227	ref	Mask1.0.01	0.000132985	22559	ADD	-0.0644573	0.377985	0.02908	0.0631876	GCL
17	3923870	ATP2A3	ref	Mask1.0.01	0.0150716	22559	ADD	0.00622363	0.0365015	0.0290715	0.0631777	ISOS+PS
19	54160108	TMC4	ref	Mask1.0.01	0.000775744	22559	ADD	-0.0269061	0.157874	0.0290456	0.0631477	OPL+ONL
1	151169986	TMOD4	ref	Mask1.0.01	0.000953056	22559	ADD	0.0244071	0.14322	0.0290419	0.0631434	ISOS+PS
7	6497462	GRID2IP	ref	Mask1.0.01	0.000265969	22559	ADD	0.0461248	0.270683	0.0290366	0.0631373	ISOS+PS
17	68974488	ABCA9	ref	Mask1.0.01	0.0158695	22559	ADD	-0.00604849	0.0354999	0.0290294	0.063129	ISOS+PS
9	87882877	SPATA31E1	ref	Mask1.0.01	0.000199486	22558	ADD	0.0500678	0.293866	0.0290279	0.0631272	CSI
3	140941830	SLC25A36	ref	Mask1.0.01	0.000110821	22559	ADD	0.0708262	0.415713	0.0290269	0.063126	INL
16	75647773	TERF2IP	ref	Mask1.0.01	0.000398954	22559	ADD	-0.0385608	0.22635	0.0290223	0.0631207	GCC
2	215360440	FN1	ref	Mask1.0.01	0.00724766	22559	ADD	-0.00882067	0.0517812	0.0290174	0.063115	ISOS+PS
4	106315544	AIMP1	ref	Mask1.0.01	0.000531938	22559	ADD	-0.0325809	0.191305	0.0290051	0.0631008	ISOS+PS
16	56361452	AMFR	ref	Mask1.0.01	0.000155149	22559	ADD	0.0592012	0.347621	0.0290034	0.0630988	IPL
6	1623806	GMDS	ref	Mask1.0.01	0.000797908	22559	ADD	-0.0272119	0.159813	0.028993	0.0630868	RPE
11	109864295	RDX	ref	Mask1.0.01	0.00110821	22559	ADD	-0.0230929	0.135624	0.0289923	0.0630859	RPE
11	47239302	ACP2	ref	Mask1.0.01	0.000509774	22559	ADD	-0.0341015	0.200286	0.0289899	0.0630831	GCC
20	58389229	VAPB	ref	Mask1.0.01	0.000110821	22559	ADD	0.0729242	0.428322	0.028987	0.0630798	RPE
5	70968166	NAIP	ref	Mask1.0.01	0.000221641	22559	ADD	0.0498506	0.292805	0.0289857	0.0630783	GCL
10	60026298	ANK3	ref	Mask1.0.01	0.012833	22559	ADD	-0.0066128	0.0388414	0.0289855	0.063078	GCL
12	56118250	ESYT1	ref	Mask1.0.01	0.00208343	22559	ADD	-0.0162827	0.0956583	0.0289741	0.0630648	GCL
6	47856673	PTCHD4	ref	Mask1.0.01	0.00299215	22559	ADD	0.0140798	0.0827169	0.0289738	0.0630645	RPE
19	6583183	CD70	ref	Mask1.0.01	0.0008644	22559	ADD	0.0255507	0.150111	0.0289722	0.0630626	ISOS+PS
2	160099667	ITGB6	ref	Mask1.0.01	0.00704818	22559	ADD	-0.00897394	0.0527266	0.0289672	0.0630568	OPL+ONL
15	64094123	SNX1	ref	Mask1.0.01	0.000243805	22559	ADD	-0.0452398	0.265822	0.028964	0.0630531	CSI
9	104764129	NIPSNAP3B	ref	Mask1.0.01	0.000110821	22559	ADD	0.0730986	0.429532	0.028962	0.0630507	GCC
20	35285731	FAM83C	ref	Mask1.0.01	0.000110821	22559	ADD	-0.0710077	0.417254	0.0289608	0.0630494	OPL+ONL
16	87326987	FBXO31	ref	Mask1.0.01	0.000110821	22559	ADD	0.0728832	0.428284	0.0289595	0.0630479	RPE
19	48630030	DBP	ref	Mask1.0.01	0.000155149	22559	ADD	-0.0616592	0.362346	0.0289566	0.0630446	RNFL
10	95311771	SORBS1	ref	Mask1.0.01	0.000199477	22559	ADD	-0.0499878	0.293772	0.0289539	0.0630413	CSI
19	1438358	RPS15	ref	Mask1.0.01	0.00310252	22240	ADD	0.0134509	0.0790551	0.0289496	0.0630364	GCL
15	55611544	PRTG	ref	Mask1.0.01	0.000731415	22559	ADD	0.0276623	0.162584	0.0289484	0.063035	OPL+ONL
4	146638893	POU4F2	ref	Mask1.0.01	0.00124119	22559	ADD	-0.0210834	0.123921	0.0289463	0.0630326	GCL
15	89575469	TICRR	ref	Mask1.0.01	0.000243805	22559	ADD	0.0492838	0.289676	0.0289457	0.0630318	GCC
17	7380534	TNK1	ref	Mask1.0.01	0.00115253	22559	ADD	0.0208225	0.122389	0.0289456	0.0630317	CSI
2	27086747	KHK	ref	Mask1.0.01	0.00279268	22559	ADD	0.0139875	0.0822343	0.0289316	0.0630155	IPL
3	23889951	NKIRAS1	ref	Mask1.0.01	0.000155149	22559	ADD	0.0597658	0.351395	0.0289277	0.063011	INL
2	233681938	UGT1A7	ref	Mask1.0.01	0.000797908	22559	ADD	0.0271854	0.159852	0.0289224	0.0630049	RPE
3	171600404	PLD1	ref	Mask1.0.01	0.00363491	22559	ADD	0.0125056	0.0735365	0.0289201	0.0630021	ISOS+PS
2	30910467	GALNT14	ref	Mask1.0.01	0.00396737	22559	ADD	0.0119143	0.0700721	0.0289101	0.0629905	OPL+ONL
9	21802636	MTAP	ref	Mask1.0.01	0.000620595	22559	ADD	0.0308723	0.181588	0.0289042	0.0629837	GCC
19	48296457	CCDC114	ref	Mask1.0.01	0.000132985	22559	ADD	0.0644793	0.379267	0.0289035	0.0629829	INL
17	58982638	TRIM37	ref	Mask1.0.01	0.000709251	22559	ADD	0.0278635	0.163897	0.0289022	0.0629814	GCL
1	89106132	GBP2	ref	Mask1.0.01	0.00181746	22559	ADD	0.0178048	0.104732	0.0289012	0.0629801	RNFL
5	67179613	CD180	ref	Mask1.0.01	0.000509774	22559	ADD	0.0340631	0.200374	0.0288992	0.0629778	GCC
17	8072636	ALOX12B	ref	Mask1.0.01	0.00146283	22559	ADD	-0.0194877	0.114639	0.0288969	0.0629752	INL
11	118359600	UBE4A	ref	Mask1.0.01	0.000155149	22559	ADD	-0.0615534	0.362099	0.0288968	0.0629751	RNFL
16	3651639	TRAP1	ref	Mask1.0.01	0.00418902	22559	ADD	-0.0115676	0.0680561	0.0288905	0.0629678	ISOS+PS
4	78887127	PAQR3	ref	Mask1.0.01	0.00037679	22559	ADD	-0.0383386	0.225582	0.0288844	0.0629607	INL
5	74627406	ENC1	ref	Mask1.0.01	0.000288133	22559	ADD	0.0451891	0.265923	0.0288773	0.0629525	RNFL
2	32946953	LTBP1	ref	Mask1.0.01	0.00567401	22559	ADD	0.0102624	0.0603937	0.0288746	0.0629493	GCC
8	1973677	KBTBD11	ref	Mask1.0.01	0.00126335	22559	ADD	0.021111	0.124239	0.0288734	0.0629479	ISOS+PS
1	171185249	FMO2	ref	Mask1.0.01	0.00871049	22559	ADD	0.00828883	0.0487807	0.0288729	0.0629474	RPE
18	26454910	KCTD1	ref	Mask1.0.01	0.000132985	22559	ADD	0.064199	0.377829	0.0288712	0.0629454	GCL
7	143052320	OR6V1	ref	Mask1.0.01	0.00274835	22559	ADD	0.0142844	0.0840736	0.0288674	0.0629409	OPL+ONL
2	214931542	ABCA12	ref	Mask1.0.01	0.00846669	22559	ADD	-0.00842287	0.0495841	0.028856	0.0629277	GCC
11	62832342	WDR74	ref	Mask1.0.01	0.000598431	22559	ADD	0.0303977	0.178949	0.0288549	0.0629264	INL
17	42536241	NAGLU	ref	Mask1.0.01	0.00640543	22559	ADD	-0.00939379	0.0553062	0.0288492	0.0629198	ISOS+PS
18	74534500	CNDP1	ref	Mask1.0.01	0.00206126	22559	ADD	0.0169085	0.0995545	0.0288463	0.0629164	RPE
8	10525532	PRSS55	ref	Mask1.0.01	0.00181746	22559	ADD	-0.0180401	0.106223	0.0288429	0.0629124	GCC
8	65644734	MTFR1	ref	Mask1.0.01	0.000243805	22559	ADD	0.0474052	0.279145	0.0288398	0.0629089	GCL
13	25246222	MTMR6	ref	Mask1.0.01	0.00221641	22559	ADD	-0.0157524	0.0927622	0.0288372	0.0629058	GCL
3	41246599	ULK4	ref	Mask1.0.01	0.00523073	22559	ADD	0.0103405	0.0608933	0.0288366	0.0629052	ISOS+PS
11	104885718	CASP12	ref	Mask1.0.01	0.000155149	22559	ADD	0.0616361	0.362977	0.0288345	0.0629027	GCC
8	103500696	RIMS2	ref	Mask1.0.01	0.00394521	22559	ADD	0.0122426	0.0720973	0.0288345	0.0629027	RNFL
11	47617315	MTCH2	ref	Mask1.0.01	0.000132985	22559	ADD	-0.0664117	0.391113	0.0288326	0.0629005	RNFL
1	94418389	ABCD3	ref	Mask1.0.01	0.00695953	22559	ADD	-0.00925138	0.0544838	0.0288322	0.0629	RPE
19	32972209	FAAP24	ref	Mask1.0.01	0.000731415	22559	ADD	-0.0273798	0.161248	0.0288316	0.0628993	GCL
1	247449118	OR2B11	ref	Mask1.0.01	0.00113037	22559	ADD	0.0218917	0.128927	0.0288315	0.0628993	IPL
17	4785285	VMO1	ref	Mask1.0.01	0.000132985	22559	ADD	-0.0666262	0.392431	0.0288245	0.0628911	GCC
5	55935095	IL6ST	ref	Mask1.0.01	0.000110821	22559	ADD	0.0698533	0.411444	0.0288239	0.0628904	IPL
15	72474330	ARIH1	ref	Mask1.0.01	0.000132985	22559	ADD	0.0637736	0.375641	0.0288227	0.062889	IPL
10	73253759	CFAP70	ref	Mask1.0.01	0.000664923	22559	ADD	-0.0297925	0.175485	0.0288226	0.0628889	GCC
4	39498755	UGDH	ref	Mask1.0.01	0.00104171	22559	ADD	-0.0237492	0.1399	0.028818	0.0628835	RPE
12	110372900	ANAPC7	ref	Mask1.0.01	0.000132985	22559	ADD	0.0641482	0.377907	0.0288138	0.0628786	GCL
10	71212570	UNC5B	ref	Mask1.0.01	0.000820072	22559	ADD	0.0256783	0.151288	0.0288088	0.0628728	IPL
16	29905012	KCTD13	ref	Mask1.0.01	0.000310297	22559	ADD	-0.0399705	0.235498	0.0288074	0.0628712	CSI
14	105140982	JAG2	ref	Mask1.0.01	0.0117026	22559	ADD	0.00712344	0.041972	0.0288045	0.0628678	RNFL
7	31514071	ITPRID1	ref	Mask1.0.01	0.000288133	22559	ADD	0.0450915	0.265685	0.0288043	0.0628676	RPE
10	32887273	ITGB1	ref	Mask1.0.01	0.00108604	22559	ADD	-0.022327	0.131559	0.0288019	0.0628648	IPL
7	111091006	LRRN3	ref	Mask1.0.01	0.000221641	22559	ADD	0.0503328	0.296591	0.0287996	0.0628621	ISOS+PS
3	5187646	EDEM1	ref	Mask1.0.01	0.00132985	22559	ADD	-0.0201815	0.118929	0.0287959	0.0628578	IPL
1	246724409	SCCPDH	ref	Mask1.0.01	0.000820072	22559	ADD	0.0256685	0.15128	0.0287897	0.0628506	IPL
9	35161992	UNC13B	ref	Mask1.0.01	0.0111929	22559	ADD	0.00733225	0.0432214	0.0287791	0.0628383	GCC
12	3606633	CRACR2A	ref	Mask1.0.01	0.00212775	22559	ADD	-0.0161382	0.0951351	0.0287761	0.0628347	INL
15	67200667	AAGAB	ref	Mask1.0.01	0.000709251	22559	ADD	-0.0288265	0.16994	0.0287735	0.0628317	GCC
3	45940933	CXCR6	ref	Mask1.0.01	0.000199477	22559	ADD	0.0498493	0.293878	0.028773	0.0628312	CSI
19	12806584	RNASEH2A	ref	Mask1.0.01	0.000642759	22559	ADD	0.0294165	0.173421	0.0287728	0.0628309	OPL+ONL
5	168661733	SLIT3	ref	Mask1.0.01	0.00738065	22559	ADD	-0.0086136	0.050782	0.0287706	0.0628284	IPL
18	54269517	POLI	ref	Mask1.0.01	0.00075358	22559	ADD	0.0269401	0.158829	0.0287701	0.0628278	GCL
16	1088226	C1QTNF8	ref	Mask1.0.01	0.000687087	22559	ADD	-0.0282081	0.16631	0.0287679	0.0628253	GCL
19	8052318	CCL25	ref	Mask1.0.01	0.000398954	22559	ADD	0.0374604	0.220866	0.0287665	0.0628237	ISOS+PS
7	44138864	MYL7	ref	Mask1.0.01	0.000642759	22559	ADD	-0.0291782	0.172043	0.0287637	0.0628204	GCL
5	75068275	ANKRD31	ref	Mask1.0.01	0.00445498	22559	ADD	-0.011176	0.065899	0.0287615	0.0628178	INL
3	149761100	ANKUB1	ref	Mask1.0.01	0.000221641	22559	ADD	0.0501043	0.295442	0.0287611	0.0628173	OPL+ONL
22	21009808	P2RX6	ref	Mask1.0.01	0.00607296	22559	ADD	-0.00950477	0.0560461	0.0287603	0.0628163	GCL
5	1050384	SLC12A7	ref	Mask1.0.01	0.00817855	22559	ADD	-0.0083431	0.0491976	0.0287585	0.0628143	ISOS+PS
10	100523740	NDUFB8	ref	Mask1.0.01	0.000177313	22559	ADD	0.0574171	0.338614	0.0287522	0.062807	RPE
7	107923799	LAMB1	ref	Mask1.0.01	0.00332462	22559	ADD	0.0129077	0.0761297	0.0287469	0.0628008	INL
7	27525442	HIBADH	ref	Mask1.0.01	0.000177313	22559	ADD	0.0528307	0.311659	0.0287352	0.0627872	CSI
1	78889764	ADGRL4	ref	Mask1.0.01	0.000398954	22559	ADD	-0.0383031	0.225972	0.0287315	0.0627828	RNFL
10	27168135	ACBD5	ref	Mask1.0.01	0.00101955	22559	ADD	-0.0240078	0.141638	0.0287304	0.0627816	RNFL
12	123671110	TCTN2	ref	Mask1.0.01	0.00106388	22559	ADD	-0.0234611	0.13842	0.0287278	0.0627786	RNFL
19	1397026	GAMT	ref	Mask1.0.01	0.00700386	22559	ADD	-0.00896279	0.0528884	0.0287187	0.062768	ISOS+PS
6	49968677	DEFB113	ref	Mask1.0.01	0.000199477	22559	ADD	0.0523219	0.308776	0.0287131	0.0627614	GCL
2	64453969	LGALSL	ref	Mask1.0.01	0.000531938	22559	ADD	-0.0305	0.180005	0.0287099	0.0627577	CSI
2	181536672	CERKL	ref	Mask1.0.01	0.000775744	22559	ADD	-0.0274905	0.162246	0.0287088	0.0627565	RNFL
11	65638101	SIPA1	ref	Mask1.0.01	0.00144067	22559	ADD	0.0195595	0.115445	0.0287054	0.0627524	INL
13	52412602	VPS36	ref	Mask1.0.01	0.000177313	22559	ADD	-0.0556387	0.328408	0.028703	0.0627497	INL
1	45326895	HPDL	ref	Mask1.0.01	0.000354626	22559	ADD	-0.040613	0.239724	0.0287016	0.0627481	RNFL
3	151326312	P2RY13	ref	Mask1.0.01	0.000110821	22559	ADD	0.0707714	0.417759	0.0286987	0.0627447	OPL+ONL
4	499210	PIGG	ref	Mask1.0.01	0.00206126	22559	ADD	0.016865	0.0995534	0.0286985	0.0627444	RNFL
19	17323223	ANO8	ref	Mask1.0.01	0.00108604	22559	ADD	-0.0232266	0.137107	0.028698	0.0627439	RNFL
16	29811382	PRRT2	ref	Mask1.0.01	0.000199477	22559	ADD	0.0542102	0.320016	0.0286959	0.0627414	GCC
19	2328615	SPPL2B	ref	Mask1.0.01	0.000642759	22559	ADD	0.0291295	0.171969	0.0286921	0.062737	GCL
2	240479422	ANKMY1	ref	Mask1.0.01	0.000953056	22559	ADD	-0.0239419	0.141349	0.0286902	0.0627348	GCL
17	1646145	RILP	ref	Mask1.0.01	0.000199477	22559	ADD	-0.054269	0.320401	0.028689	0.0627334	GCC
10	110290730	SMNDC1	ref	Mask1.0.01	0.000177313	22559	ADD	0.05753	0.339691	0.0286827	0.062726	GCC
10	103389041	ATP5MD	ref	Mask1.0.01	0.000110821	22559	ADD	0.0710082	0.419369	0.0286698	0.062711	ISOS+PS
4	54099523	GSX2	ref	Mask1.0.01	0.000199477	22559	ADD	-0.0519174	0.306628	0.0286682	0.0627092	IPL
1	90711539	BARHL2	ref	Mask1.0.01	0.00124119	22559	ADD	-0.0208298	0.123029	0.0286651	0.0627055	IPL
1	61742477	PATJ	ref	Mask1.0.01	0.000886564	22559	ADD	-0.0256852	0.151708	0.0286649	0.0627053	RPE
8	144355431	FBXL6	ref	Mask1.0.01	0.000332462	22559	ADD	-0.041893	0.247479	0.0286554	0.0626943	RPE
12	56118250	ESYT1	ref	Mask1.0.01	0.00208343	22559	ADD	-0.0160954	0.0950876	0.028652	0.0626902	IPL
16	69565094	NFAT5	ref	Mask1.0.01	0.000110821	22559	ADD	-0.0706726	0.417556	0.0286466	0.0626839	OPL+ONL
5	108747841	FER	ref	Mask1.0.01	0.000354626	22559	ADD	0.0395017	0.2334	0.0286437	0.0626806	OPL+ONL
2	29097705	CLIP4	ref	Mask1.0.01	0.00277051	22559	ADD	-0.0140567	0.0830654	0.0286368	0.0626726	GCL
16	2969270	PAQR4	ref	Mask1.0.01	0.000132985	22559	ADD	-0.0663221	0.391925	0.0286358	0.0626714	GCC
16	89680737	CDK10	ref	Mask1.0.01	0.000443282	22559	ADD	-0.0351689	0.20783	0.0286354	0.0626709	INL
11	119308529	MCAM	ref	Mask1.0.01	0.000110821	22559	ADD	-0.0666927	0.394151	0.0286307	0.0626654	CSI
17	82371400	UTS2R	ref	Mask1.0.01	0.000465446	22559	ADD	-0.0355032	0.209854	0.0286221	0.0626554	GCC
1	35433492	KIAA0319L	ref	Mask1.0.01	0.000243805	22559	ADD	0.0472077	0.279052	0.0286191	0.0626519	GCL
2	174431571	GPR155	ref	Mask1.0.01	0.000354626	22559	ADD	0.0405197	0.239527	0.0286169	0.0626493	RPE
22	36860988	NCF4	ref	Mask1.0.01	0.000531938	22559	ADD	-0.0304385	0.179955	0.0286101	0.0626415	CSI
10	71319259	SLC29A3	ref	Mask1.0.01	0.00270402	22559	ADD	-0.0143979	0.0851229	0.0286094	0.0626406	ISOS+PS
6	146543833	RAB32	ref	Mask1.0.01	0.000576267	22559	ADD	0.030881	0.182574	0.0286091	0.0626402	INL
17	42950526	PTGES3L-AARSD1	ref	Mask1.0.01	0.000687087	22559	ADD	-0.028275	0.167179	0.0286048	0.0626352	INL
15	84669538	SEC11A	ref	Mask1.0.01	0.000110821	22559	ADD	0.0708646	0.418999	0.0286044	0.0626348	ISOS+PS
15	88803436	ACAN	ref	Mask1.0.01	0.000820072	22559	ADD	0.0266561	0.157619	0.0286008	0.0626306	RNFL
7	152759749	ACTR3B	ref	Mask1.0.01	0.000332462	22559	ADD	-0.0419413	0.248006	0.0285997	0.0626293	GCC
10	116590385	PNLIPRP1	ref	Mask1.0.01	0.00250454	22559	ADD	0.0148119	0.0875916	0.0285954	0.0626243	INL
4	149351709	IQCM	ref	Mask1.0.01	0.000576267	22559	ADD	0.0305268	0.180531	0.0285931	0.0626215	IPL
7	50304068	IKZF1	ref	Mask1.0.01	0.000177313	22559	ADD	0.0553481	0.32733	0.0285912	0.0626193	GCL
15	52115100	GNB5	ref	Mask1.0.01	0.000421118	22559	ADD	0.0360733	0.213344	0.0285897	0.0626176	INL
3	148865296	CPA3	ref	Mask1.0.01	0.000354626	22559	ADD	-0.040503	0.239552	0.0285875	0.062615	RNFL
7	112480853	LSMEM1	ref	Mask1.0.01	0.000155149	22559	ADD	0.0563486	0.333315	0.0285797	0.062606	CSI
2	61824848	FAM161A	ref	Mask1.0.01	0.000687087	22559	ADD	0.0291928	0.172694	0.0285757	0.0626013	GCC
19	12224686	ZNF44	ref	Mask1.0.01	0.000110821	22559	ADD	-0.0708054	0.41886	0.0285755	0.0626011	ISOS+PS
16	86530178	MTHFSD	ref	Mask1.0.01	0.000709251	22559	ADD	-0.0276647	0.163687	0.0285643	0.0625879	GCL
8	73064543	SBSPON	ref	Mask1.0.01	0.000221641	22559	ADD	0.0512171	0.303044	0.028564	0.0625876	RNFL
5	150296343	ARSI	ref	Mask1.0.01	0.0075358	22559	ADD	0.00854804	0.0505789	0.0285623	0.0625856	GCL
20	33490075	CBFA2T2	ref	Mask1.0.01	0.000132985	22559	ADD	-0.0660927	0.391141	0.0285522	0.0625738	RNFL
7	56064002	SUMF2	ref	Mask1.0.01	0.00403387	22559	ADD	-0.0115659	0.0684614	0.0285411	0.0625609	IPL
1	46175073	TSPAN1	ref	Mask1.0.01	0.000531938	22559	ADD	0.0330766	0.195794	0.0285393	0.0625588	RPE
9	137434364	ENTPD8	ref	Mask1.0.01	0.000155149	22559	ADD	0.0611679	0.362085	0.0285381	0.0625573	RPE
16	30602558	ZNF689	ref	Mask1.0.01	0.000132985	22559	ADD	-0.0660615	0.391074	0.028535	0.0625538	RNFL
4	56505209	ARL9	ref	Mask1.0.01	0.000243805	22559	ADD	0.0468531	0.277367	0.0285342	0.0625528	IPL
8	96261902	PTDSS1	ref	Mask1.0.01	0.000177313	22559	ADD	-0.054938	0.325247	0.0285312	0.0625494	IPL
1	169394870	CCDC181	ref	Mask1.0.01	0.000199477	22559	ADD	0.0523349	0.309876	0.0285238	0.0625406	INL
6	22287244	PRL	ref	Mask1.0.01	0.000664923	22559	ADD	-0.0295576	0.175035	0.0285159	0.0625315	RPE
1	40620680	RIMS3	ref	Mask1.0.01	0.000531938	22559	ADD	0.0322158	0.190777	0.0285157	0.0625312	OPL+ONL
2	208160740	CRYGA	ref	Mask1.0.01	0.000709251	22559	ADD	0.0263272	0.15591	0.0285143	0.0625296	CSI
2	219229783	ANKZF1	ref	Mask1.0.01	0.00210559	22559	ADD	-0.0159838	0.094669	0.0285066	0.0625206	IPL
11	60914158	TMEM109	ref	Mask1.0.01	0.000132985	22559	ADD	-0.0607717	0.360025	0.028493	0.0625047	CSI
5	65926556	ERBIN	ref	Mask1.0.01	0.000155149	22559	ADD	0.0597735	0.354112	0.0284929	0.0625045	ISOS+PS
1	209827972	UTP25	ref	Mask1.0.01	0.000288133	22559	ADD	-0.0448683	0.265849	0.0284845	0.0624947	RNFL
1	1915108	CALML6	ref	Mask1.0.01	0.000332462	22559	ADD	-0.0408862	0.242264	0.0284825	0.0624924	ISOS+PS
3	160495007	KPNA4	ref	Mask1.0.01	0.000243805	22559	ADD	0.0477396	0.28293	0.0284708	0.0624787	ISOS+PS
1	11054584	SRM	ref	Mask1.0.01	0.000155149	22559	ADD	-0.0612341	0.362929	0.0284671	0.0624744	GCC
17	49495293	NGFR	ref	Mask1.0.01	0.00101955	22559	ADD	0.0238537	0.141397	0.0284599	0.062466	RPE
17	43766125	DUSP3	ref	Mask1.0.01	0.000177313	22559	ADD	0.0554793	0.3289	0.0284534	0.0624584	INL
11	5232678	HBD	ref	Mask1.0.01	0.00214992	22559	ADD	-0.0164377	0.0974704	0.0284404	0.0624432	RPE
1	37681570	C1orf109	ref	Mask1.0.01	0.00148499	22559	ADD	-0.0192793	0.114324	0.0284386	0.0624411	OPL+ONL
20	34363241	ITCH	ref	Mask1.0.01	0.000155149	22559	ADD	-0.0610447	0.362	0.0284367	0.0624388	RPE
9	98943179	COL15A1	ref	Mask1.0.01	0.0034576	22559	ADD	-0.013009	0.0771484	0.0284336	0.0624353	GCC
10	29457338	SVIL	ref	Mask1.0.01	0.00139634	22559	ADD	0.0197578	0.117172	0.0284333	0.0624349	INL
4	151102751	SH3D19	ref	Mask1.0.01	0.00104171	22559	ADD	-0.0229774	0.136267	0.0284327	0.0624342	OPL+ONL
10	11742366	ECHDC3	ref	Mask1.0.01	0.000443282	22559	ADD	0.0349164	0.20708	0.0284305	0.0624317	GCL
20	33217310	BPIFA3	ref	Mask1.0.01	0.000221641	22559	ADD	-0.0511881	0.303593	0.0284284	0.0624292	GCC
15	55611544	PRTG	ref	Mask1.0.01	0.000731415	22559	ADD	-0.0272005	0.161328	0.0284274	0.062428	GCL
22	19179473	CLTCL1	ref	Mask1.0.01	0.000642759	22559	ADD	0.0292322	0.173414	0.0284154	0.0624139	OPL+ONL
11	30009730	KCNA4	ref	Mask1.0.01	0.00212775	22559	ADD	-0.0151972	0.0901571	0.0284137	0.0624119	CSI
11	126262938	SRPRA	ref	Mask1.0.01	0.000465446	22559	ADD	0.035331	0.209608	0.0284117	0.0624096	GCC
2	46616416	CRIPT	ref	Mask1.0.01	0.000199477	22559	ADD	0.0524674	0.311279	0.0284105	0.0624082	OPL+ONL
1	202724495	KDM5B	ref	Mask1.0.01	0.00170664	22559	ADD	-0.0184447	0.109433	0.0284085	0.0624058	RPE
12	49332409	C1QL4	ref	Mask1.0.01	0.000509774	22559	ADD	-0.0327015	0.194024	0.0284071	0.0624042	INL
19	48047843	PLA2G4C	ref	Mask1.0.01	0.000443282	22559	ADD	-0.0361034	0.214272	0.0283901	0.0623843	RPE
1	231626790	DISC1	ref	Mask1.0.01	0.00104171	22559	ADD	-0.0229781	0.136391	0.028383	0.062376	OPL+ONL
8	119873717	DEPTOR	ref	Mask1.0.01	0.000620595	22559	ADD	0.0294875	0.175054	0.0283746	0.0623662	GCL
1	10398592	PGD	ref	Mask1.0.01	0.000465446	22559	ADD	0.0341775	0.202897	0.0283745	0.0623661	INL
5	138946724	SIL1	ref	Mask1.0.01	0.000398954	22559	ADD	-0.0367749	0.218331	0.0283708	0.0623617	GCL
6	31615217	AIF1	ref	Mask1.0.01	0.000132985	22559	ADD	0.0639842	0.379889	0.0283681	0.0623586	INL
14	21148370	OR5AU1	ref	Mask1.0.01	0.000642759	22559	ADD	0.0299842	0.178038	0.0283635	0.0623532	RPE
11	6497260	DNHD1	ref	Mask1.0.01	0.00625028	22559	ADD	0.00942009	0.0559359	0.0283615	0.0623509	OPL+ONL
1	151800264	LINGO4	ref	Mask1.0.01	0.00157365	22559	ADD	0.0192213	0.114135	0.0283614	0.0623508	GCC
17	68205481	AMZ2	ref	Mask1.0.01	0.000465446	22559	ADD	-0.0344571	0.204622	0.0283565	0.062345	ISOS+PS
11	6621330	DCHS1	ref	Mask1.0.01	0.00299215	22559	ADD	0.0139285	0.0827148	0.0283557	0.0623441	RNFL
20	62463497	GATA5	ref	Mask1.0.01	0.0123011	22559	ADD	-0.00693624	0.041195	0.0283504	0.0623379	RNFL
16	67660946	PARD6A	ref	Mask1.0.01	0.000132985	22559	ADD	-0.0658363	0.391016	0.0283492	0.0623365	RPE
12	52768155	KRT76	ref	Mask1.0.01	0.0119908	22559	ADD	0.00643892	0.0382434	0.0283474	0.0623344	CSI
12	25409307	LMNTD1	ref	Mask1.0.01	0.0135644	22559	ADD	0.00660164	0.039213	0.0283428	0.062329	GCC
9	88534033	NXNL2	ref	Mask1.0.01	0.00048761	22559	ADD	-0.0343994	0.204351	0.0283367	0.0623218	RPE
21	29004384	RWDD2B	ref	Mask1.0.01	0.000421118	22559	ADD	0.0358756	0.21318	0.0283207	0.0623031	INL
2	200853009	CLK1	ref	Mask1.0.01	0.000199477	22559	ADD	0.0519653	0.308792	0.0283202	0.0623025	GCL
2	86907953	RGPD1	ref	Mask1.0.01	0.000132985	22559	ADD	-0.0657991	0.391037	0.0283142	0.0622954	RPE
6	29555629	GABBR1	ref	Mask1.0.01	0.000576267	22559	ADD	0.0316273	0.188008	0.0282989	0.0622775	RNFL
4	46035769	GABRG1	ref	Mask1.0.01	0.00339111	22559	ADD	0.0126358	0.0751203	0.0282938	0.0622716	GCL
16	853634	LMF1	ref	Mask1.0.01	0.000775744	22559	ADD	0.0266515	0.15845	0.0282914	0.0622688	ISOS+PS
7	116210506	TES	ref	Mask1.0.01	0.000820072	22559	ADD	-0.0259452	0.154257	0.0282895	0.0622665	ISOS+PS
13	27270830	RASL11A	ref	Mask1.0.01	0.000310297	22559	ADD	0.0419636	0.249497	0.0282889	0.0622658	OPL+ONL
11	22625509	GAS2	ref	Mask1.0.01	0.000265969	22559	ADD	0.0466337	0.277265	0.0282885	0.0622654	GCC
8	144373101	ADCK5	ref	Mask1.0.01	0.000221641	22559	ADD	0.0509672	0.303051	0.0282846	0.0622608	RNFL
15	77100656	PEAK1	ref	Mask1.0.01	0.00197261	22559	ADD	0.0165417	0.0983621	0.0282817	0.0622574	GCL
11	88113251	RAB38	ref	Mask1.0.01	0.000132985	22559	ADD	-0.0659279	0.392029	0.0282814	0.0622571	GCC
11	117314557	CEP164	ref	Mask1.0.01	0.00352409	22559	ADD	0.0124917	0.0742844	0.0282779	0.0622529	OPL+ONL
14	105140982	JAG2	ref	Mask1.0.01	0.0117026	22559	ADD	0.0070518	0.0419375	0.0282745	0.0622489	RPE
19	463346	ODF3L2	ref	Mask1.0.01	0.00048761	22559	ADD	0.0343575	0.20433	0.0282736	0.0622478	RPE
11	54603069	OR4C46	ref	Mask1.0.01	0.000155149	22559	ADD	0.0588364	0.349929	0.0282704	0.0622441	GCL
17	7351889	KCTD11	ref	Mask1.0.01	0.000132985	22559	ADD	-0.0657908	0.391306	0.0282682	0.0622415	RNFL
9	127935099	DPM2	ref	Mask1.0.01	0.000199477	22559	ADD	-0.0519265	0.308857	0.0282659	0.0622388	GCL
8	2045046	MYOM2	ref	Mask1.0.01	0.00500909	22559	ADD	-0.00991214	0.0589651	0.0282583	0.0622299	CSI
7	6409126	DAGLB	ref	Mask1.0.01	0.000709251	22559	ADD	-0.0262062	0.155896	0.0282578	0.0622294	CSI
1	113813811	PTPN22	ref	Mask1.0.01	0.000930892	22559	ADD	0.0248865	0.148046	0.0282578	0.0622293	RPE
6	152750797	VIP	ref	Mask1.0.01	0.000155149	22559	ADD	-0.0593151	0.352861	0.0282568	0.0622281	OPL+ONL
2	63892146	VPS54	ref	Mask1.0.01	0.000199477	22559	ADD	0.0515847	0.306893	0.0282531	0.0622239	IPL
2	211375717	ERBB4	ref	Mask1.0.01	0.0008644	22559	ADD	0.0257954	0.153486	0.0282454	0.0622148	RPE
12	49707725	TMBIM6	ref	Mask1.0.01	0.000620595	22559	ADD	-0.0294173	0.175038	0.0282449	0.0622142	GCL
4	47847233	NFXL1	ref	Mask1.0.01	0.000531938	22559	ADD	0.0328737	0.195628	0.0282381	0.0622063	RPE
12	19129733	PLEKHA5	ref	Mask1.0.01	0.000132985	22559	ADD	-0.0631223	0.375649	0.0282359	0.0622036	IPL
8	38901235	PLEKHA2	ref	Mask1.0.01	0.000110821	22559	ADD	0.070196	0.417747	0.0282356	0.0622033	OPL+ONL
14	104138723	KIF26A	ref	Mask1.0.01	0.0241145	22559	ADD	-0.00488068	0.0290515	0.0282244	0.0621902	ISOS+PS
8	28345590	ZNF395	ref	Mask1.0.01	0.000310297	22559	ADD	-0.0430267	0.256115	0.0282232	0.0621887	RPE
22	30925130	MORC2	ref	Mask1.0.01	0.000354626	22559	ADD	-0.0392151	0.233441	0.0282196	0.0621845	OPL+ONL
1	160190575	CASQ1	ref	Mask1.0.01	0.00354626	22559	ADD	0.012452	0.0741272	0.028218	0.0621827	OPL+ONL
4	139716753	MAML3	ref	Mask1.0.01	0.000110821	22559	ADD	0.0695728	0.414186	0.0282155	0.0621797	GCL
3	2098813	CNTN4	ref	Mask1.0.01	0.000820072	22559	ADD	-0.0256875	0.152933	0.0282123	0.062176	INL
5	146338839	POU4F3	ref	Mask1.0.01	0.00155149	22559	ADD	0.018615	0.110828	0.0282115	0.0621751	GCL
17	2042022	OVCA2	ref	Mask1.0.01	0.00048761	22559	ADD	0.0334573	0.199196	0.0282111	0.0621746	OPL+ONL
11	73675638	RAB6A	ref	Mask1.0.01	0.000243805	22559	ADD	-0.0470756	0.280293	0.0282077	0.0621706	INL
11	36483769	TRAF6	ref	Mask1.0.01	0.000354626	22559	ADD	0.0370141	0.220391	0.0282063	0.062169	CSI
19	39498895	DLL3	ref	Mask1.0.01	0.00206126	22559	ADD	0.0153738	0.0915474	0.0282013	0.062163	CSI
1	29192657	MECR	ref	Mask1.0.01	0.000199477	22559	ADD	-0.0537643	0.320162	0.0281999	0.0621614	GCC
19	54155161	LENG1	ref	Mask1.0.01	0.000930892	22559	ADD	0.0238591	0.142092	0.0281947	0.0621553	IPL
19	57719751	ZNF671	ref	Mask1.0.01	0.000110821	22559	ADD	-0.0719479	0.428527	0.028189	0.0621487	RPE
8	56300005	SDR16C5	ref	Mask1.0.01	0.00128552	22559	ADD	0.0211474	0.125975	0.02818	0.0621381	RNFL
10	86935540	MMRN2	ref	Mask1.0.01	0.000265969	22559	ADD	-0.0453043	0.269891	0.0281776	0.0621352	OPL+ONL
17	142789	DOC2B	ref	Mask1.0.01	0.000243805	22559	ADD	-0.0486534	0.289879	0.0281703	0.0621267	GCC
12	113056709	DTX1	ref	Mask1.0.01	0.000132985	22559	ADD	0.0634084	0.377844	0.0281624	0.0621174	GCL
6	124962545	RNF217	ref	Mask1.0.01	0.000132985	22559	ADD	-0.063753	0.379918	0.0281593	0.0621137	INL
1	3812086	CEP104	ref	Mask1.0.01	0.00161798	22559	ADD	-0.0188854	0.112545	0.0281576	0.0621118	GCC
13	97953658	IPO5	ref	Mask1.0.01	0.000398954	22559	ADD	0.0348689	0.207837	0.0281469	0.0620992	CSI
3	151425384	IGSF10	ref	Mask1.0.01	0.0105279	22559	ADD	-0.00718945	0.0428562	0.0281425	0.062094	GCL
10	63133247	NRBF2	ref	Mask1.0.01	0.000132985	22559	ADD	0.0603591	0.359888	0.0281289	0.062078	CSI
3	132558138	ACAD11	ref	Mask1.0.01	0.00500909	22559	ADD	0.010316	0.0615112	0.0281265	0.0620752	IPL
2	24114809	PFN4	ref	Mask1.0.01	0.00279268	22559	ADD	-0.0139403	0.0831244	0.0281245	0.0620729	INL
2	99242246	LYG2	ref	Mask1.0.01	0.000465446	22559	ADD	-0.0352008	0.209919	0.028119	0.0620663	GCC
19	32875925	CEP89	ref	Mask1.0.01	0.00888781	22559	ADD	0.00742656	0.0442888	0.0281182	0.0620654	CSI
17	38297023	MRPL45	ref	Mask1.0.01	0.000177313	22559	ADD	0.0551466	0.32888	0.0281165	0.0620635	INL
7	100583982	FBXO24	ref	Mask1.0.01	0.000177313	22559	ADD	-0.0569328	0.339575	0.0281096	0.0620553	GCC
22	30607003	TCN2	ref	Mask1.0.01	0.000110821	22559	ADD	0.0694004	0.413941	0.0281091	0.0620547	GCL
8	38728186	TACC1	ref	Mask1.0.01	0.000288133	22559	ADD	0.041011	0.244683	0.0280927	0.0620355	CSI
11	117986370	IL10RA	ref	Mask1.0.01	0.000354626	22559	ADD	-0.0402413	0.2401	0.0280906	0.062033	GCC
2	147930396	ORC4	ref	Mask1.0.01	0.00452148	22559	ADD	-0.010966	0.0654413	0.0280797	0.0620201	INL
8	8317736	PRAG1	ref	Mask1.0.01	0.00135201	22559	ADD	-0.0189521	0.113101	0.0280789	0.0620192	CSI
9	92456205	ASPN	ref	Mask1.0.01	0.000177313	22559	ADD	0.0567587	0.338741	0.0280757	0.0620155	RNFL
1	175010789	MRPS14	ref	Mask1.0.01	0.000132985	22559	ADD	0.0629068	0.375462	0.0280713	0.0620103	IPL
16	1349240	TSR3	ref	Mask1.0.01	0.000620595	22559	ADD	-0.029429	0.175652	0.0280701	0.0620089	INL
11	130404923	ADAMTS8	ref	Mask1.0.01	0.00310297	22559	ADD	-0.0131484	0.0784793	0.0280694	0.0620081	GCL
22	31676256	PRR14L	ref	Mask1.0.01	0.000110821	22559	ADD	-0.0699246	0.417412	0.0280627	0.0620002	OPL+ONL
7	19020991	TWIST1	ref	Mask1.0.01	0.000243805	22559	ADD	0.0473735	0.282795	0.0280626	0.0620001	ISOS+PS
10	126012381	ADAM12	ref	Mask1.0.01	0.000576267	22559	ADD	-0.0304217	0.181612	0.0280595	0.0619964	GCL
2	70295975	FAM136A	ref	Mask1.0.01	0.000554103	22559	ADD	-0.0310347	0.185302	0.0280502	0.0619855	GCL
5	75611182	ANKDD1B	ref	Mask1.0.01	0.000132985	22559	ADD	0.0602533	0.359768	0.0280489	0.061984	CSI
12	70638073	PTPRR	ref	Mask1.0.01	0.000820072	22559	ADD	-0.0258733	0.154505	0.0280426	0.0619766	ISOS+PS
2	8852690	MBOAT2	ref	Mask1.0.01	0.00106388	22559	ADD	-0.0224074	0.133815	0.0280395	0.0619729	GCL
3	120684938	RABL3	ref	Mask1.0.01	0.000531938	22559	ADD	-0.0316721	0.189144	0.0280395	0.0619729	GCL
12	75391089	GLIPR1L2	ref	Mask1.0.01	0.000155149	22559	ADD	-0.0606292	0.362147	0.0280281	0.0619595	RPE
9	96490241	CDC14B	ref	Mask1.0.01	0.000908728	22559	ADD	-0.0250687	0.149747	0.0280251	0.061956	RPE
17	41866917	ACLY	ref	Mask1.0.01	0.00540804	22559	ADD	0.00998421	0.0596409	0.0280246	0.0619553	GCL
1	155941638	RXFP4	ref	Mask1.0.01	0.000332462	22559	ADD	-0.0401817	0.240058	0.0280172	0.0619466	INL
2	43812472	ABCG5	ref	Mask1.0.01	0.00443282	22559	ADD	-0.0109565	0.0654584	0.0280163	0.0619456	GCL
19	47064187	ZC3H4	ref	Mask1.0.01	0.000221641	22559	ADD	-0.0507117	0.302997	0.0280117	0.0619401	RPE
21	36034541	SETD4	ref	Mask1.0.01	0.000531938	22559	ADD	0.0327419	0.195634	0.0280106	0.0619389	RNFL
2	202073255	KIAA2012	ref	Mask1.0.01	0.000687087	22559	ADD	0.0288985	0.172691	0.0280035	0.0619305	GCC
5	113513694	YTHDC2	ref	Mask1.0.01	0.000243805	22559	ADD	0.0467056	0.279138	0.0279963	0.0619221	GCL
5	177331567	LMAN2	ref	Mask1.0.01	0.000620595	22559	ADD	0.0303901	0.18163	0.0279955	0.0619211	GCC
2	54723499	EML6	ref	Mask1.0.01	0.000576267	22559	ADD	-0.0314936	0.188245	0.0279897	0.0619143	RNFL
16	566995	PIGQ	ref	Mask1.0.01	0.000177313	22559	ADD	-0.0521233	0.311562	0.0279882	0.0619125	CSI
17	39200283	RPL19	ref	Mask1.0.01	0.000155149	22559	ADD	-0.0585908	0.35026	0.0279819	0.0619051	GCL
5	141390157	PCDHGA8	ref	Mask1.0.01	0.0150494	22559	ADD	0.0057099	0.0341382	0.0279754	0.0618974	CSI
2	172084740	DLX1	ref	Mask1.0.01	0.000199477	22559	ADD	-0.0513395	0.306979	0.0279697	0.0618907	IPL
15	84639285	WDR73	ref	Mask1.0.01	0.000243805	22559	ADD	-0.0467103	0.279325	0.0279643	0.0618843	GCL
16	1776712	SPSB3	ref	Mask1.0.01	0.000199477	22559	ADD	0.0534085	0.319418	0.0279577	0.0618765	RPE
7	107044705	PRKAR2B	ref	Mask1.0.01	0.00048761	22559	ADD	0.0328085	0.196239	0.0279514	0.0618691	IPL
1	170662728	PRRX1	ref	Mask1.0.01	0.000820072	22559	ADD	-0.0258057	0.154361	0.0279483	0.0618655	ISOS+PS
3	126006357	SLC41A3	ref	Mask1.0.01	0.0011747	22559	ADD	-0.021152	0.12653	0.0279457	0.0618625	IPL
19	13795460	ZSWIM4	ref	Mask1.0.01	0.000221641	22559	ADD	-0.0493511	0.295217	0.0279456	0.0618623	OPL+ONL
6	31544444	ATP6V1G2	ref	Mask1.0.01	0.000177313	22559	ADD	0.0566484	0.338869	0.0279455	0.0618621	RNFL
15	42723544	CDAN1	ref	Mask1.0.01	0.00828937	22559	ADD	0.00832841	0.0498216	0.0279441	0.0618605	RPE
4	169986597	MFAP3L	ref	Mask1.0.01	0.0022829	22559	ADD	-0.0154567	0.0924752	0.0279371	0.0618523	ISOS+PS
10	84220571	LRIT2	ref	Mask1.0.01	0.0020391	22559	ADD	-0.0161634	0.096711	0.0279328	0.0618472	GCL
12	30628988	IPO8	ref	Mask1.0.01	0.000398954	22559	ADD	-0.0369083	0.220847	0.0279295	0.0618434	OPL+ONL
8	109963636	KCNV1	ref	Mask1.0.01	0.000554103	22559	ADD	0.0310564	0.185883	0.027914	0.061825	INL
19	49806866	FUZ	ref	Mask1.0.01	0.000177313	22559	ADD	0.0546733	0.327244	0.0279131	0.061824	GCL
4	67820876	TMPRSS11D	ref	Mask1.0.01	0.00243805	22559	ADD	0.0149597	0.0895403	0.027913	0.0618238	ISOS+PS
9	131502789	POMT1	ref	Mask1.0.01	0.00328029	22559	ADD	-0.0128516	0.0769321	0.027906	0.0618157	OPL+ONL
2	70257386	PCYOX1	ref	Mask1.0.01	0.000199477	22559	ADD	-0.051806	0.310136	0.0279033	0.0618125	INL
2	237485428	MLPH	ref	Mask1.0.01	0.000398954	22559	ADD	-0.034715	0.207824	0.0279023	0.0618113	CSI
1	26280086	SH3BGRL3	ref	Mask1.0.01	0.000110821	22559	ADD	-0.0715857	0.428577	0.0278994	0.0618079	RNFL
20	63558086	HELZ2	ref	Mask1.0.01	0.0125227	22559	ADD	-0.00657095	0.039345	0.0278918	0.0617989	GCL
7	118184144	LSM8	ref	Mask1.0.01	0.000155149	22559	ADD	-0.0591993	0.354484	0.0278893	0.061796	ISOS+PS
2	135052292	RAB3GAP1	ref	Mask1.0.01	0.000354626	22559	ADD	-0.0400528	0.239869	0.0278816	0.0617868	RNFL
19	12646511	MAN2B1	ref	Mask1.0.01	0.0100403	22559	ADD	-0.00740852	0.0443717	0.0278772	0.0617817	ISOS+PS
2	127701027	WDR33	ref	Mask1.0.01	0.00192828	22559	ADD	-0.0158046	0.0946719	0.0278693	0.0617723	CSI
15	70881342	THAP10	ref	Mask1.0.01	0.000265969	22559	ADD	-0.0451638	0.270547	0.0278673	0.06177	ISOS+PS
2	66433452	MEIS1	ref	Mask1.0.01	0.000709251	22559	ADD	0.0273513	0.163846	0.0278665	0.061769	GCL
11	65122183	MRPL49	ref	Mask1.0.01	0.000221641	22559	ADD	-0.049282	0.295245	0.0278619	0.0617636	OPL+ONL
5	119629559	FAM170A	ref	Mask1.0.01	0.000132985	22559	ADD	-0.0627042	0.375658	0.0278617	0.0617634	IPL
1	65420652	LEPR	ref	Mask1.0.01	0.000598431	22559	ADD	-0.0295574	0.177082	0.0278602	0.0617616	IPL
15	40978880	INO80	ref	Mask1.0.01	0.00299215	22559	ADD	0.0126987	0.076082	0.0278584	0.0617595	CSI
17	48607232	HOXB7	ref	Mask1.0.01	0.000642759	22559	ADD	-0.0287338	0.172154	0.0278582	0.0617592	GCL
10	102673731	ARL3	ref	Mask1.0.01	0.000310297	22559	ADD	0.0428031	0.25645	0.0278577	0.0617587	RNFL
9	115019575	TNC	ref	Mask1.0.01	0.00192828	22559	ADD	-0.0158002	0.094668	0.0278561	0.0617568	CSI
13	52033611	NEK5	ref	Mask1.0.01	0.000642759	22559	ADD	0.0288036	0.17259	0.0278524	0.0617524	INL
15	75724041	ODF3L1	ref	Mask1.0.01	0.000110821	22559	ADD	-0.0699324	0.419036	0.0278518	0.0617517	ISOS+PS
2	218356857	CATIP	ref	Mask1.0.01	0.000155149	22559	ADD	-0.0604242	0.362075	0.0278499	0.0617495	RPE
17	7583529	MPDU1	ref	Mask1.0.01	0.00048761	22559	ADD	0.0331038	0.198365	0.02785	0.0617495	INL
11	35618460	FJX1	ref	Mask1.0.01	0.00438849	22559	ADD	-0.0111604	0.0668765	0.0278493	0.0617487	ISOS+PS
17	57255851	MSI2	ref	Mask1.0.01	0.00339111	22559	ADD	0.0129779	0.0777694	0.027848	0.0617472	RNFL
4	46243548	GABRA2	ref	Mask1.0.01	0.000310297	22559	ADD	0.0413106	0.247556	0.0278469	0.0617459	GCL
2	181891730	ITPRID2	ref	Mask1.0.01	0.000110821	22559	ADD	0.0694195	0.416011	0.0278454	0.0617441	INL
21	42062959	UMODL1	ref	Mask1.0.01	0.0054967	22559	ADD	0.00985825	0.0590865	0.0278371	0.0617343	GCL
19	51225064	CD33	ref	Mask1.0.01	0.000709251	22559	ADD	0.027152	0.162759	0.0278299	0.0617258	IPL
10	27504174	RAB18	ref	Mask1.0.01	0.000199477	22559	ADD	-0.0534253	0.320262	0.027828	0.0617236	GCC
4	73431138	AFP	ref	Mask1.0.01	0.000398954	22559	ADD	0.0364263	0.218382	0.0278224	0.061717	GCL
16	11280841	PRM1	ref	Mask1.0.01	0.00011083	22557	ADD	0.0714549	0.428432	0.0278163	0.0617098	RPE
17	54951902	COX11	ref	Mask1.0.01	0.000155149	22559	ADD	-0.0584056	0.350198	0.0278151	0.0617084	GCL
4	55948871	CEP135	ref	Mask1.0.01	0.000421118	22559	ADD	0.0357243	0.214207	0.0278138	0.0617069	OPL+ONL
16	68310974	PRMT7	ref	Mask1.0.01	0.00137417	22559	ADD	0.0197043	0.118164	0.0278069	0.0616987	INL
10	133278635	TUBGCP2	ref	Mask1.0.01	0.000132985	22559	ADD	0.0630032	0.377841	0.0278039	0.0616952	GCL
7	117287120	CFTR	ref	Mask1.0.01	0.0370141	22559	ADD	0.00391466	0.0234786	0.0277999	0.0616904	GCL
6	166858094	AL159163.1	ref	Mask1.0.01	0.000310297	22559	ADD	0.0428085	0.25675	0.0277996	0.06169	GCC
12	57906039	ATP23	ref	Mask1.0.01	0.000288133	22559	ADD	0.0443172	0.265809	0.0277976	0.0616876	RPE
2	211375717	ERBB4	ref	Mask1.0.01	0.0008644	22559	ADD	0.0245954	0.147528	0.0277946	0.0616841	IPL
5	75068275	ANKRD31	ref	Mask1.0.01	0.00445498	22559	ADD	-0.0108612	0.065158	0.0277858	0.0616738	IPL
19	44954585	CLPTM1	ref	Mask1.0.01	0.000930892	22559	ADD	0.0236832	0.142079	0.0277858	0.0616737	IPL
16	1911475	HS3ST6	ref	Mask1.0.01	0.00248238	22559	ADD	0.0146116	0.087658	0.027785	0.0616728	GCL
5	134601149	SAR1B	ref	Mask1.0.01	0.000465446	22559	ADD	-0.0338467	0.203067	0.0277812	0.0616684	INL
5	177403204	GRK6	ref	Mask1.0.01	0.000265969	22559	ADD	0.0442708	0.265614	0.0277801	0.061667	IPL
6	158636474	DYNLT1	ref	Mask1.0.01	0.000110821	22559	ADD	0.0686259	0.41177	0.0277757	0.0616619	IPL
19	17871945	SLC5A5	ref	Mask1.0.01	0.00106388	22559	ADD	0.0222835	0.133715	0.0277722	0.0616577	GCL
7	138594285	SVOPL	ref	Mask1.0.01	0.0106388	22559	ADD	0.00717952	0.0430825	0.0277708	0.0616561	OPL+ONL
18	72536680	CBLN2	ref	Mask1.0.01	0.000110821	22559	ADD	0.0714012	0.428507	0.0277649	0.061649	RNFL
10	69269984	HK1	ref	Mask1.0.01	0.00230507	22559	ADD	0.0152993	0.0918256	0.0277597	0.0616429	OPL+ONL
4	183659267	TRAPPC11	ref	Mask1.0.01	0.0008644	22559	ADD	-0.0249169	0.149553	0.0277586	0.0616416	OPL+ONL
15	71096952	THSD4	ref	Mask1.0.01	0.000398954	22559	ADD	0.0365099	0.21914	0.0277574	0.0616401	INL
8	21908873	DOK2	ref	Mask1.0.01	0.00496476	22559	ADD	0.0107178	0.0643404	0.0277486	0.0616297	RPE
18	2571557	NDC80	ref	Mask1.0.01	0.000155149	22559	ADD	0.0584855	0.351139	0.027742	0.061622	INL
1	42463221	CCDC30	ref	Mask1.0.01	0.00199477	22559	ADD	0.0168558	0.101206	0.0277388	0.0616182	RNFL
9	131502789	POMT1	ref	Mask1.0.01	0.00328029	22559	ADD	0.0128624	0.0772297	0.0277378	0.0616171	ISOS+PS
1	10946471	C1orf127	ref	Mask1.0.01	0.000177313	22559	ADD	-0.0519088	0.311734	0.0277277	0.061605	CSI
11	124883691	ROBO4	ref	Mask1.0.01	0.00075358	22559	ADD	-0.0273764	0.164411	0.0277264	0.0616036	RPE
17	2755705	RAP1GAP2	ref	Mask1.0.01	0.00219425	22559	ADD	-0.0147802	0.0887664	0.0277247	0.0616015	CSI
4	73397114	ALB	ref	Mask1.0.01	0.0014185	22559	ADD	-0.02002	0.120245	0.0277201	0.0615961	GCC
16	29995715	INO80E	ref	Mask1.0.01	0.000709251	22559	ADD	0.0273672	0.164397	0.0277121	0.0615866	INL
2	18562872	NT5C1B	ref	Mask1.0.01	0.0020391	22559	ADD	0.0166566	0.10006	0.0277111	0.0615855	RPE
10	29457338	SVIL	ref	Mask1.0.01	0.00139634	22559	ADD	-0.0201449	0.121031	0.0277039	0.0615769	RNFL
11	47214465	DDB2	ref	Mask1.0.01	0.000398954	22559	ADD	-0.0367645	0.220881	0.0277039	0.0615769	ISOS+PS
6	30136124	TRIM40	ref	Mask1.0.01	0.00613946	22559	ADD	0.00886897	0.0532869	0.0277016	0.0615742	CSI
1	22636628	C1QA	ref	Mask1.0.01	0.000465446	22559	ADD	-0.0320376	0.192533	0.0276889	0.0615592	CSI
21	41739369	RIPK4	ref	Mask1.0.01	0.00170664	22559	ADD	0.0182386	0.109612	0.0276864	0.0615562	GCC
19	6887566	ADGRE1	ref	Mask1.0.01	0.0140964	22559	ADD	-0.00641099	0.0385324	0.0276821	0.0615511	RPE
12	102836889	PAH	ref	Mask1.0.01	0.0132098	22559	ADD	-0.00648521	0.0389811	0.0276784	0.0615467	ISOS+PS
1	180154869	QSOX1	ref	Mask1.0.01	0.000199477	22559	ADD	0.053154	0.319505	0.0276768	0.0615448	RNFL
7	92447482	GATAD1	ref	Mask1.0.01	0.000310297	22559	ADD	-0.0413215	0.248398	0.0276728	0.0615402	INL
3	136946230	IL20RB	ref	Mask1.0.01	0.000221641	22559	ADD	0.0491596	0.295537	0.0276691	0.0615358	OPL+ONL
12	6828407	P3H3	ref	Mask1.0.01	0.00199477	22559	ADD	0.015502	0.0931975	0.0276673	0.0615336	CSI
2	97083583	FAHD2B	ref	Mask1.0.01	0.00370141	22559	ADD	-0.0119645	0.0719415	0.0276588	0.0615236	GCL
14	24114195	DCAF11	ref	Mask1.0.01	0.000221641	22559	ADD	0.0496038	0.298281	0.0276552	0.0615193	OPL+ONL
11	92969651	MTNR1B	ref	Mask1.0.01	0.0031473	22559	ADD	0.0134423	0.080835	0.0276534	0.0615172	GCC
3	185582496	SENP2	ref	Mask1.0.01	0.000110821	22559	ADD	0.0688957	0.41433	0.0276498	0.0615129	GCL
12	4809176	KCNA6	ref	Mask1.0.01	0.00113037	22559	ADD	0.021678	0.130374	0.0276478	0.0615105	INL
19	49340595	TEAD2	ref	Mask1.0.01	0.000155149	22559	ADD	-0.0588697	0.354066	0.0276449	0.0615071	ISOS+PS
13	25246222	MTMR6	ref	Mask1.0.01	0.00221641	22559	ADD	-0.0156119	0.0938981	0.0276437	0.0615057	ISOS+PS
2	108894471	EDAR	ref	Mask1.0.01	0.00274835	22559	ADD	0.0143627	0.0863887	0.0276415	0.061503	RNFL
3	174438573	NAALADL2	ref	Mask1.0.01	0.000975221	22559	ADD	0.0232337	0.139759	0.0276362	0.0614968	GCL
4	169729470	HPF1	ref	Mask1.0.01	0.00332462	22559	ADD	-0.0120078	0.0722333	0.0276343	0.0614946	CSI
10	16823966	CUBN	ref	Mask1.0.01	0.0146726	22559	ADD	0.00627374	0.0377429	0.0276302	0.0614897	GCC
2	130073535	POTEF	ref	Mask1.0.01	0.00704818	22559	ADD	-0.00864548	0.0520129	0.0276284	0.0614875	IPL
5	167284799	TENM2	ref	Mask1.0.01	0.0196152	22559	ADD	-0.00545505	0.0328197	0.0276267	0.0614855	RPE
19	54724479	KIR3DL3	ref	Mask1.0.01	0.000421118	22559	ADD	-0.0356001	0.214199	0.0276228	0.0614809	OPL+ONL
12	52674736	KRT1	ref	Mask1.0.01	0.00234939	22559	ADD	-0.0148363	0.0892692	0.0276215	0.0614794	GCL
1	201190824	IGFN1	ref	Mask1.0.01	0.00296999	22559	ADD	0.0126947	0.076384	0.0276213	0.0614791	CSI
7	73433778	FZD9	ref	Mask1.0.01	0.000332462	22559	ADD	0.0378253	0.227623	0.0276142	0.0614707	CSI
1	109984765	AHCYL1	ref	Mask1.0.01	0.000177313	22559	ADD	0.0548891	0.330338	0.0276093	0.0614649	OPL+ONL
1	193121983	CDC73	ref	Mask1.0.01	0.000132985	22559	ADD	0.062782	0.37786	0.0276063	0.0614613	GCL
5	150400041	CD74	ref	Mask1.0.01	0.00152932	22559	ADD	0.0187715	0.112987	0.0276021	0.0614564	ISOS+PS
8	102252273	UBR5	ref	Mask1.0.01	0.000110821	22559	ADD	0.0694141	0.417828	0.0275995	0.0614533	OPL+ONL
20	50934867	DPM1	ref	Mask1.0.01	0.000177313	22559	ADD	-0.0548197	0.329982	0.0275991	0.0614528	OPL+ONL
14	24130659	FITM1	ref	Mask1.0.01	0.000465446	22559	ADD	0.034731	0.209075	0.0275951	0.0614481	RPE
20	23079360	CD93	ref	Mask1.0.01	0.00108604	22559	ADD	0.0218462	0.131511	0.0275948	0.0614478	IPL
12	48813794	CACNB3	ref	Mask1.0.01	0.000975221	22559	ADD	-0.0240103	0.144541	0.0275939	0.0614466	RNFL
4	185143266	SLC25A4	ref	Mask1.0.01	0.000155149	22559	ADD	-0.0588048	0.354023	0.0275907	0.0614429	ISOS+PS
14	91779746	TC2N	ref	Mask1.0.01	0.000620595	22559	ADD	0.0296231	0.178346	0.027589	0.0614408	OPL+ONL
6	53929982	MLIP	ref	Mask1.0.01	0.000132985	22559	ADD	-0.0636197	0.383028	0.0275881	0.0614398	ISOS+PS
17	70168673	KCNJ2	ref	Mask1.0.01	0.000354626	22559	ADD	-0.0389333	0.234411	0.0275858	0.0614371	ISOS+PS
7	114922359	MDFIC	ref	Mask1.0.01	0.000288133	22559	ADD	0.0423812	0.255177	0.0275845	0.0614355	IPL
15	59132434	MYO1E	ref	Mask1.0.01	0.00735848	22559	ADD	0.00879506	0.0529617	0.0275774	0.0614271	RNFL
19	4903080	UHRF1	ref	Mask1.0.01	0.00168447	22559	ADD	0.0176568	0.106338	0.0275708	0.0614193	GCL
16	23603160	PALB2	ref	Mask1.0.01	0.000199477	22559	ADD	0.0487642	0.293691	0.0275689	0.0614171	CSI
15	74202705	CCDC33	ref	Mask1.0.01	0.000531938	22559	ADD	-0.0317744	0.191371	0.027568	0.061416	ISOS+PS
19	4472297	HDGFL2	ref	Mask1.0.01	0.000155149	22559	ADD	0.0601627	0.362352	0.0275672	0.0614151	RNFL
3	142724034	TRPC1	ref	Mask1.0.01	0.000953056	22559	ADD	0.0242774	0.146231	0.0275629	0.0614099	RNFL
1	222618097	MIA3	ref	Mask1.0.01	0.0046323	22559	ADD	-0.0107256	0.0646073	0.02756	0.0614065	INL
3	46712117	PRSS50	ref	Mask1.0.01	0.00037679	22559	ADD	-0.035501	0.21386	0.0275565	0.0614023	CSI
13	72782133	PIBF1	ref	Mask1.0.01	0.000243805	22559	ADD	-0.0460301	0.2773	0.027554	0.0613993	IPL
12	41188320	PDZRN4	ref	Mask1.0.01	0.00150716	22559	ADD	-0.0177718	0.107105	0.0275322	0.0613736	CSI
5	110289233	TMEM232	ref	Mask1.0.01	0.000354626	22559	ADD	-0.0397502	0.239577	0.0275289	0.0613696	RPE
4	152779937	ARFIP1	ref	Mask1.0.01	0.00288133	22559	ADD	-0.0136217	0.0820991	0.0275287	0.0613693	OPL+ONL
10	115093365	ATRNL1	ref	Mask1.0.01	0.000354626	22559	ADD	-0.0398168	0.239985	0.0275274	0.0613678	RNFL
5	129460281	ADAMTS19	ref	Mask1.0.01	0.000731415	22559	ADD	-0.0265851	0.160246	0.0275235	0.0613632	IPL
20	32858923	EFCAB8	ref	Mask1.0.01	0.000443282	22559	ADD	0.0355357	0.214208	0.0275205	0.0613597	RPE
19	55452985	ISOC2	ref	Mask1.0.01	0.000576267	22559	ADD	0.0312686	0.18849	0.0275195	0.0613584	GCC
3	168008689	GOLIM4	ref	Mask1.0.01	0.000132985	22559	ADD	0.0623173	0.375676	0.0275163	0.0613547	IPL
9	97501180	TMOD1	ref	Mask1.0.01	0.000421118	22559	ADD	-0.033558	0.202307	0.0275151	0.0613532	CSI
8	100572889	SNX31	ref	Mask1.0.01	0.000310297	22559	ADD	0.0412021	0.248396	0.0275136	0.0613515	INL
10	133309410	ZNF511-PRAP1	ref	Mask1.0.01	0.000110821	22559	ADD	-0.0686635	0.413965	0.0275121	0.0613497	GCL
14	100537147	BEGAIN	ref	Mask1.0.01	0.000110821	22559	ADD	-0.0699483	0.421725	0.0275103	0.0613475	OPL+ONL
3	14947584	NR2C2	ref	Mask1.0.01	0.000930892	22559	ADD	-0.0239289	0.144271	0.0275101	0.0613473	OPL+ONL
11	134274245	GLB1L3	ref	Mask1.0.01	0.00396737	22559	ADD	-0.0109705	0.0661456	0.0275075	0.0613442	CSI
9	71683366	CEMIP2	ref	Mask1.0.01	0.00503125	22559	ADD	0.00974958	0.0587911	0.027501	0.0613365	CSI
5	141121818	PCDHB4	ref	Mask1.0.01	0.00115253	22559	ADD	-0.0220538	0.133017	0.0274888	0.0613221	RPE
15	77420412	HMG20A	ref	Mask1.0.01	0.000509774	22559	ADD	-0.0324091	0.195478	0.0274879	0.0613209	ISOS+PS
11	66682497	SPTBN2	ref	Mask1.0.01	0.000930892	22559	ADD	-0.0237968	0.143537	0.0274861	0.0613189	INL
4	99564081	MTTP	ref	Mask1.0.01	0.000221641	22559	ADD	-0.0462231	0.278827	0.027482	0.061314	CSI
13	45534522	ERICH6B	ref	Mask1.0.01	0.000310297	22559	ADD	0.0411512	0.248262	0.0274755	0.0613062	INL
9	133351758	SURF1	ref	Mask1.0.01	0.00197261	22559	ADD	-0.0162011	0.0977401	0.0274752	0.0613059	IPL
7	76510525	UPK3B	ref	Mask1.0.01	0.000110821	22559	ADD	0.0686262	0.414029	0.0274739	0.0613043	GCL
2	143091362	ARHGAP15	ref	Mask1.0.01	0.00075358	22559	ADD	0.0272468	0.164398	0.0274685	0.061298	RPE
20	25195693	ENTPD6	ref	Mask1.0.01	0.000199477	22559	ADD	-0.0529125	0.319264	0.0274673	0.0612965	RPE
19	18637025	KLHL26	ref	Mask1.0.01	0.000975221	22559	ADD	-0.023343	0.140852	0.0274652	0.061294	OPL+ONL
14	61811974	SYT16	ref	Mask1.0.01	0.000243805	22559	ADD	0.0468483	0.282699	0.0274624	0.0612907	ISOS+PS
8	144428775	TONSL	ref	Mask1.0.01	0.00104171	22559	ADD	-0.0232271	0.14017	0.0274588	0.0612864	GCC
16	50065970	HEATR3	ref	Mask1.0.01	0.000199477	22559	ADD	0.0530311	0.320065	0.0274526	0.0612791	GCC
19	18919705	DDX49	ref	Mask1.0.01	0.00048761	22559	ADD	0.0339404	0.204853	0.0274503	0.0612764	GCC
1	204218853	PLEKHA6	ref	Mask1.0.01	0.000731415	22559	ADD	-0.0270731	0.163419	0.0274454	0.0612705	ISOS+PS
19	4360370	SH3GL1	ref	Mask1.0.01	0.000177313	22559	ADD	-0.0546833	0.330173	0.02743	0.0612522	OPL+ONL
1	109105951	C1orf194	ref	Mask1.0.01	0.000243805	22559	ADD	0.0478737	0.289098	0.0274223	0.061243	RPE
5	19471296	CDH18	ref	Mask1.0.01	0.00048761	22559	ADD	-0.0328632	0.198459	0.0274206	0.061241	INL
11	62792123	NXF1	ref	Mask1.0.01	0.000132985	22559	ADD	-0.0647687	0.391168	0.027416	0.0612355	RNFL
1	196977556	CFHR5	ref	Mask1.0.01	0.00452148	22559	ADD	-0.010823	0.0653736	0.0274089	0.0612272	INL
11	60172014	MS4A6A	ref	Mask1.0.01	0.00427767	22559	ADD	-0.0111743	0.0674994	0.0274057	0.0612233	OPL+ONL
12	130953907	ADGRD1	ref	Mask1.0.01	0.000975221	22559	ADD	-0.0229836	0.138836	0.0274049	0.0612224	IPL
11	58622665	CNTF	ref	Mask1.0.01	0.000110821	22559	ADD	0.0709205	0.428434	0.0274016	0.0612184	RPE
3	44975241	EXOSC7	ref	Mask1.0.01	0.00037679	22559	ADD	0.0376739	0.227644	0.0273884	0.0612028	ISOS+PS
8	22440819	PPP3CC	ref	Mask1.0.01	0.000221641	22559	ADD	0.0481418	0.290907	0.0273864	0.0612004	IPL
19	1753506	ONECUT3	ref	Mask1.0.01	0.000509774	22559	ADD	-0.0330619	0.199815	0.0273777	0.0611901	RPE
3	142596393	PLS1	ref	Mask1.0.01	0.0136531	22559	ADD	-0.00648015	0.0391643	0.0273772	0.0611894	GCC
15	53513741	WDR72	ref	Mask1.0.01	0.000310297	22559	ADD	-0.0412794	0.249492	0.027375	0.0611868	OPL+ONL
5	55160167	GPX8	ref	Mask1.0.01	0.000133038	22550	ADD	-0.0647059	0.391108	0.0273712	0.0611823	RPE
14	92121969	CPSF2	ref	Mask1.0.01	0.000354626	22559	ADD	-0.0382772	0.231363	0.0273711	0.0611822	GCL
17	75261674	MRPS7	ref	Mask1.0.01	0.000465446	22559	ADD	0.0332459	0.200964	0.0273678	0.0611782	IPL
12	69585426	CCT2	ref	Mask1.0.01	0.00108604	22559	ADD	0.0221587	0.133955	0.0273636	0.0611732	OPL+ONL
11	44260440	ALX4	ref	Mask1.0.01	0.00316947	22559	ADD	-0.0132947	0.0803785	0.0273576	0.0611661	RPE
5	1050384	SLC12A7	ref	Mask1.0.01	0.00817855	22559	ADD	-0.00807917	0.0488504	0.0273525	0.06116	INL
13	19422877	TPTE2	ref	Mask1.0.01	0.00755796	22559	ADD	-0.00866138	0.0523765	0.0273464	0.0611528	GCC
12	44508275	NELL2	ref	Mask1.0.01	0.00410036	22559	ADD	0.0116297	0.070331	0.027343	0.0611488	RPE
4	119212587	USP53	ref	Mask1.0.01	0.00037679	22559	ADD	0.0384363	0.232446	0.0273424	0.0611481	RPE
10	14897359	DCLRE1C	ref	Mask1.0.01	0.00113037	22559	ADD	0.0214504	0.129738	0.0273363	0.0611408	GCL
17	60443158	APPBP2	ref	Mask1.0.01	0.000177313	22559	ADD	-0.0547972	0.331449	0.0273327	0.0611364	ISOS+PS
17	42851184	AOC3	ref	Mask1.0.01	0.00037679	22559	ADD	0.0353536	0.213851	0.0273301	0.0611334	CSI
14	64704102	PLEKHG3	ref	Mask1.0.01	0.00277051	22559	ADD	-0.0130708	0.0790665	0.0273287	0.0611318	CSI
20	49237946	ZNFX1	ref	Mask1.0.01	0.00237156	22559	ADD	0.0150041	0.0907738	0.0273213	0.0611229	ISOS+PS
3	16174680	GALNT15	ref	Mask1.0.01	0.00148499	22559	ADD	-0.0194146	0.117459	0.0273202	0.0611217	GCC
10	24981979	ENKUR	ref	Mask1.0.01	0.000288133	22559	ADD	-0.0440056	0.26624	0.0273194	0.0611206	RNFL
19	10111693	P2RY11	ref	Mask1.0.01	0.00534155	22559	ADD	0.00982955	0.0594785	0.0273116	0.0611114	GCL
17	47807372	OSBPL7	ref	Mask1.0.01	0.000110821	22559	ADD	0.0692847	0.419258	0.0273094	0.0611088	ISOS+PS
10	97849843	GOLGA7B	ref	Mask1.0.01	0.000177313	22559	ADD	-0.0559683	0.338694	0.0273066	0.0611054	RPE
3	155821024	SLC33A1	ref	Mask1.0.01	0.00560752	22559	ADD	-0.00967502	0.0585532	0.0273024	0.0611005	INL
1	34792999	GJA4	ref	Mask1.0.01	0.0118356	22559	ADD	-0.00671517	0.0406423	0.0272997	0.0610972	INL
3	28348721	ZCWPW2	ref	Mask1.0.01	0.000332462	22559	ADD	0.0400375	0.242324	0.0272987	0.0610961	ISOS+PS
22	29327680	AP1B1	ref	Mask1.0.01	0.000199477	22559	ADD	-0.0511635	0.30968	0.0272957	0.0610924	INL
13	27920000	PDX1	ref	Mask1.0.01	0.00387872	22559	ADD	-0.0119366	0.0722599	0.0272877	0.061083	RNFL
16	80966448	CMC2	ref	Mask1.0.01	0.000110821	22559	ADD	-0.0650946	0.394076	0.0272853	0.0610801	CSI
15	92900189	CHD2	ref	Mask1.0.01	0.00230507	22559	ADD	0.0155927	0.0944105	0.0272772	0.0610705	GCC
1	160995211	F11R	ref	Mask1.0.01	0.00166231	22559	ADD	0.0183149	0.110904	0.0272716	0.0610638	RPE
12	105019784	ALDH1L2	ref	Mask1.0.01	0.00562968	22559	ADD	0.00964438	0.0584013	0.0272712	0.0610632	GCL
11	62123998	INCENP	ref	Mask1.0.01	0.000265969	22559	ADD	-0.0443272	0.268432	0.0272692	0.0610609	INL
10	77969251	POLR3A	ref	Mask1.0.01	0.00183962	22559	ADD	0.0174479	0.10566	0.0272684	0.06106	GCC
1	27342020	SYTL1	ref	Mask1.0.01	0.000664923	22559	ADD	0.027736	0.168004	0.0272551	0.0610441	IPL
2	169479480	BBS5	ref	Mask1.0.01	0.00678222	22559	ADD	-0.0091133	0.055202	0.0272547	0.0610436	RNFL
10	125719515	EDRF1	ref	Mask1.0.01	0.000421118	22559	ADD	0.0353975	0.214428	0.027251	0.0610392	OPL+ONL
12	54830518	MUCL1	ref	Mask1.0.01	0.000110821	22559	ADD	-0.0708776	0.429358	0.0272508	0.061039	GCC
5	35904288	CAPSL	ref	Mask1.0.01	0.00128552	22559	ADD	-0.0207908	0.125958	0.0272452	0.0610323	RPE
17	75880335	TRIM65	ref	Mask1.0.01	0.00261536	22559	ADD	-0.0141618	0.0858353	0.027221	0.0610035	INL
14	64939152	GPX2	ref	Mask1.0.01	0.000288133	22559	ADD	-0.0438283	0.265656	0.0272188	0.0610008	RPE
3	57293699	DNAH12	ref	Mask1.0.01	0.0205018	22559	ADD	-0.00514433	0.0311823	0.0272171	0.0609988	INL
7	88270892	STEAP4	ref	Mask1.0.01	0.0103506	22559	ADD	0.00720166	0.0436582	0.0272103	0.0609907	ISOS+PS
8	78666089	ZC2HC1A	ref	Mask1.0.01	0.000155149	22559	ADD	0.0597142	0.362032	0.0272057	0.0609852	RPE
9	135546126	OBP2A	ref	Mask1.0.01	0.000155149	22559	ADD	-0.0581486	0.352573	0.0272008	0.0609793	OPL+ONL
12	27332854	ARNTL2	ref	Mask1.0.01	0.000332462	22559	ADD	-0.0394184	0.239045	0.0271919	0.0609688	GCL
8	143579697	EEF1D	ref	Mask1.0.01	0.00132985	22559	ADD	0.0199103	0.120744	0.0271909	0.0609676	OPL+ONL
16	1221651	TPSG1	ref	Mask1.0.01	0.0132763	22559	ADD	-0.00653123	0.0396085	0.0271903	0.0609668	RPE
11	77878720	INTS4	ref	Mask1.0.01	0.00113037	22559	ADD	-0.021392	0.129735	0.0271887	0.0609649	GCL
7	95297676	PON1	ref	Mask1.0.01	0.000421118	22559	ADD	0.0363835	0.220688	0.02718	0.0609545	GCC
4	7058895	GRPEL1	ref	Mask1.0.01	0.000177313	22559	ADD	-0.0544064	0.330012	0.0271794	0.0609538	OPL+ONL
22	36860988	NCF4	ref	Mask1.0.01	0.000531938	22559	ADD	0.0312682	0.189673	0.0271766	0.0609505	INL
15	26866911	GABRA5	ref	Mask1.0.01	0.000509774	22559	ADD	0.0319673	0.193929	0.0271723	0.0609454	INL
11	64823052	CDC42BPG	ref	Mask1.0.01	0.00254887	22559	ADD	0.0147607	0.0895477	0.0271708	0.0609436	RPE
7	149126416	ZNF398	ref	Mask1.0.01	0.000177313	22559	ADD	-0.0544174	0.330169	0.0271645	0.0609361	OPL+ONL
2	168456249	CERS6	ref	Mask1.0.01	0.00210559	22559	ADD	0.0149351	0.0906237	0.0271602	0.060931	CSI
5	14704800	ANKH	ref	Mask1.0.01	0.00214992	22559	ADD	0.0160699	0.0975097	0.0271601	0.0609309	RNFL
1	207752054	CD46	ref	Mask1.0.01	0.000310297	22559	ADD	0.0411515	0.249735	0.0271527	0.0609219	OPL+ONL
22	50185913	TRABD	ref	Mask1.0.01	0.000199477	22559	ADD	-0.0512743	0.311185	0.0271495	0.0609181	OPL+ONL
16	29790719	KIF22	ref	Mask1.0.01	0.000531938	22559	ADD	-0.0322974	0.196025	0.0271464	0.0609144	GCC
9	136940435	FBXW5	ref	Mask1.0.01	0.00124119	22559	ADD	-0.0211732	0.128509	0.0271457	0.0609136	GCC
3	101724593	CEP97	ref	Mask1.0.01	0.000797908	22559	ADD	0.0242189	0.147015	0.0271385	0.060905	CSI
18	14728272	ANKRD30B	ref	Mask1.0.01	0.00075358	22559	ADD	-0.0270872	0.164441	0.0271337	0.0608993	RNFL
17	7613946	SHBG	ref	Mask1.0.01	0.000620595	22559	ADD	-0.0292032	0.177307	0.0271275	0.0608919	ISOS+PS
22	31212239	LIMK2	ref	Mask1.0.01	0.00137417	22559	ADD	-0.0192586	0.11695	0.0271176	0.06088	IPL
2	53852912	GPR75	ref	Mask1.0.01	0.000332462	22559	ADD	0.0397085	0.241152	0.0271135	0.0608752	OPL+ONL
17	80169992	CARD14	ref	Mask1.0.01	0.000421118	22559	ADD	-0.0333033	0.202256	0.0271126	0.0608741	CSI
1	158461574	OR10K1	ref	Mask1.0.01	0.000421118	22559	ADD	-0.0349677	0.212372	0.0271105	0.0608716	GCL
19	3314403	NFIC	ref	Mask1.0.01	0.00270402	22559	ADD	-0.0142032	0.0862653	0.0271081	0.0608687	RPE
11	2295628	C11orf21	ref	Mask1.0.01	0.000221641	22559	ADD	-0.0487844	0.296317	0.0271049	0.0608649	ISOS+PS
22	31676256	PRR14L	ref	Mask1.0.01	0.000110821	22559	ADD	-0.0706608	0.429206	0.0271035	0.0608632	GCC
18	79863668	KCNG2	ref	Mask1.0.01	0.00305865	22559	ADD	0.0129274	0.0785309	0.0270983	0.060857	IPL
11	70078302	ANO1	ref	Mask1.0.01	0.000886564	22559	ADD	0.0249542	0.151591	0.0270981	0.0608567	RPE
19	15451624	RASAL3	ref	Mask1.0.01	0.00181746	22559	ADD	-0.0160479	0.0974899	0.0270969	0.0608554	CSI
1	109062486	TAF13	ref	Mask1.0.01	0.000398954	22559	ADD	-0.0372686	0.226417	0.0270936	0.0608514	GCC
17	42844580	AOC2	ref	Mask1.0.01	0.000354626	22559	ADD	-0.0382777	0.232561	0.0270907	0.0608479	INL
11	70078302	ANO1	ref	Mask1.0.01	0.000886564	22559	ADD	-0.0229571	0.139483	0.0270892	0.0608461	CSI
2	119439843	SCTR	ref	Mask1.0.01	0.000975221	22559	ADD	0.0238185	0.144718	0.0270883	0.0608451	RNFL
8	143437659	ZC3H3	ref	Mask1.0.01	0.000221641	22559	ADD	-0.0481588	0.292673	0.027076	0.0608304	GCL
17	39156894	ARL5C	ref	Mask1.0.01	0.000155149	22559	ADD	0.0580851	0.352999	0.0270759	0.0608302	OPL+ONL
9	105558122	FKTN	ref	Mask1.0.01	0.00181746	22559	ADD	-0.0168668	0.102511	0.0270723	0.0608259	GCL
1	74198212	FPGT	ref	Mask1.0.01	0.000531938	22559	ADD	0.0310978	0.189005	0.0270716	0.0608251	GCL
18	12328944	AFG3L2	ref	Mask1.0.01	0.00554103	22559	ADD	0.010026	0.0609402	0.0270673	0.06082	RPE
22	26521996	TPST2	ref	Mask1.0.01	0.000332462	22559	ADD	-0.0394636	0.239883	0.0270641	0.0608162	INL
11	70078302	ANO1	ref	Mask1.0.01	0.000886564	22559	ADD	-0.0249966	0.151946	0.0270634	0.0608153	GCC
17	40058290	THRA	ref	Mask1.0.01	0.000576267	22559	ADD	0.0302564	0.183937	0.0270579	0.0608088	ISOS+PS
2	27253684	SLC30A3	ref	Mask1.0.01	0.000221641	22559	ADD	0.0498333	0.302998	0.0270496	0.0607988	RPE
12	52543909	KRT71	ref	Mask1.0.01	0.00567401	22559	ADD	-0.00970811	0.0590281	0.027049	0.0607981	ISOS+PS
13	66302834	PCDH9	ref	Mask1.0.01	0.000132985	22559	ADD	0.0617398	0.37541	0.027047	0.0607957	IPL
15	48988476	SECISBP2L	ref	Mask1.0.01	0.0029035	22559	ADD	0.0133441	0.0811419	0.0270449	0.0607932	GCL
12	55997180	SUOX	ref	Mask1.0.01	0.0133871	22559	ADD	-0.00631618	0.0384107	0.0270399	0.0607872	ISOS+PS
11	123629187	SCN3B	ref	Mask1.0.01	0.00192828	22559	ADD	0.0165514	0.100661	0.0270364	0.060783	ISOS+PS
1	35713877	C1orf216	ref	Mask1.0.01	0.00135201	22559	ADD	0.0202076	0.122904	0.0270333	0.0607794	RPE
17	28954901	SEZ6	ref	Mask1.0.01	0.000421118	22559	ADD	-0.0349592	0.212644	0.0270281	0.0607731	GCL
7	130266863	CPA2	ref	Mask1.0.01	0.000398954	22559	ADD	0.0371365	0.225898	0.0270257	0.0607703	RNFL
7	4905989	MMD2	ref	Mask1.0.01	0.000155149	22559	ADD	0.0596622	0.363009	0.0270125	0.0607544	GCC
17	44319625	SLC25A39	ref	Mask1.0.01	0.00101955	22559	ADD	0.0213786	0.130076	0.0270124	0.0607544	CSI
2	189784085	PMS1	ref	Mask1.0.01	0.0080899	22559	ADD	-0.008131	0.0494862	0.0269972	0.0607362	ISOS+PS
1	155169408	KRTCAP2	ref	Mask1.0.01	0.000265969	22559	ADD	0.0455567	0.277271	0.0269958	0.0607345	GCC
7	113876777	PPP1R3A	ref	Mask1.0.01	0.000221641	22559	ADD	-0.0497884	0.303047	0.026992	0.0607299	RNFL
20	63895126	DNAJC5	ref	Mask1.0.01	0.000509774	22559	ADD	0.0315141	0.191833	0.0269874	0.0607244	IPL
5	218241	SDHA	ref	Mask1.0.01	0.00336894	22559	ADD	0.0128395	0.0781583	0.0269866	0.0607235	GCC
13	108207439	LIG4	ref	Mask1.0.01	0.000576267	22559	ADD	-0.0299299	0.18221	0.0269814	0.0607173	INL
15	88898683	MFGE8	ref	Mask1.0.01	0.00775744	22559	ADD	0.00847753	0.0516144	0.0269772	0.0607123	RPE
19	1065923	ARHGAP45	ref	Mask1.0.01	0.000265969	22559	ADD	0.0454192	0.276557	0.0269718	0.0607057	RPE
7	142252143	PRSS58	ref	Mask1.0.01	0.000310297	22559	ADD	-0.0411662	0.250691	0.0269653	0.060698	ISOS+PS
3	94047836	DHFR2	ref	Mask1.0.01	0.000155149	22559	ADD	-0.0596062	0.362995	0.0269639	0.0606963	GCC
1	2403964	PEX10	ref	Mask1.0.01	0.000842236	22559	ADD	0.0250098	0.152309	0.0269631	0.0606953	ISOS+PS
4	99816827	DAPP1	ref	Mask1.0.01	0.000155149	22559	ADD	0.0594649	0.362153	0.0269611	0.0606929	RNFL
7	73593194	MLXIPL	ref	Mask1.0.01	0.00119686	22559	ADD	-0.019719	0.120105	0.0269556	0.0606864	CSI
12	106583004	RFX4	ref	Mask1.0.01	0.000709251	22559	ADD	0.027822	0.169477	0.0269498	0.0606795	RPE
16	46884362	GPT2	ref	Mask1.0.01	0.00108604	22559	ADD	0.0224868	0.136981	0.0269485	0.0606779	RNFL
22	23971365	DDT	ref	Mask1.0.01	0.000265969	22559	ADD	0.0417702	0.254449	0.0269484	0.0606777	CSI
17	44205033	UBTF	ref	Mask1.0.01	0.000687087	22559	ADD	-0.0275521	0.167843	0.0269467	0.0606757	OPL+ONL
7	5620047	RNF216	ref	Mask1.0.01	0.000310297	22559	ADD	0.042027	0.256022	0.0269466	0.0606756	RPE
8	23102921	TNFRSF10C	ref	Mask1.0.01	0.000199477	22559	ADD	-0.0482743	0.294087	0.0269451	0.0606738	CSI
2	231198546	ARMC9	ref	Mask1.0.01	0.000354626	22559	ADD	-0.0394453	0.240314	0.0269421	0.0606702	GCC
3	122421902	KPNA1	ref	Mask1.0.01	0.000421118	22559	ADD	-0.0353425	0.215343	0.026936	0.0606629	ISOS+PS
16	71525233	CHST4	ref	Mask1.0.01	0.00738065	22559	ADD	-0.0086273	0.0525668	0.0269356	0.0606624	RNFL
1	205568885	MFSD4A	ref	Mask1.0.01	0.000265969	22559	ADD	0.0444532	0.270863	0.0269345	0.060661	ISOS+PS
16	4734344	C16orf71	ref	Mask1.0.01	0.000443282	22559	ADD	-0.0337712	0.205785	0.026932	0.0606581	IPL
5	75068275	ANKRD31	ref	Mask1.0.01	0.00445498	22559	ADD	-0.01085	0.0661218	0.0269258	0.0606507	OPL+ONL
7	150824627	AOC1	ref	Mask1.0.01	0.00037679	22559	ADD	0.0381327	0.232395	0.0269241	0.0606486	RNFL
19	29923644	URI1	ref	Mask1.0.01	0.000110821	22559	ADD	0.0704603	0.429564	0.0269049	0.0606257	GCC
11	62728069	TTC9C	ref	Mask1.0.01	0.000421118	22559	ADD	-0.0346228	0.211083	0.0269041	0.0606247	IPL
6	31959117	SKIV2L	ref	Mask1.0.01	0.00135201	22559	ADD	0.0201487	0.122849	0.0268999	0.0606197	RPE
12	66302493	HELB	ref	Mask1.0.01	0.00075358	22559	ADD	0.0261758	0.159603	0.0268979	0.0606173	INL
11	27654893	BDNF	ref	Mask1.0.01	0.000110821	22559	ADD	0.0681618	0.415674	0.0268891	0.0606067	INL
5	150166778	CDX1	ref	Mask1.0.01	0.000709251	22559	ADD	-0.025561	0.155884	0.0268877	0.060605	CSI
4	110617423	PITX2	ref	Mask1.0.01	0.000554103	22559	ADD	0.0301765	0.18404	0.0268853	0.0606021	IPL
9	127738317	SH2D3C	ref	Mask1.0.01	0.000820072	22559	ADD	0.0249951	0.152446	0.0268832	0.0605996	GCL
7	151556124	PRKAG2	ref	Mask1.0.01	0.0011747	22559	ADD	-0.020944	0.127758	0.0268744	0.0605891	INL
19	14826241	OR7A5	ref	Mask1.0.01	0.000110821	22559	ADD	-0.0686804	0.418972	0.0268717	0.0605859	ISOS+PS
8	109086585	TRHR	ref	Mask1.0.01	0.000110821	22559	ADD	0.0686846	0.419059	0.0268639	0.0605765	ISOS+PS
16	3493484	C16orf90	ref	Mask1.0.01	0.000110821	22559	ADD	0.0701958	0.428312	0.0268597	0.0605715	RPE
12	3077355	TSPAN9	ref	Mask1.0.01	0.000598431	22559	ADD	-0.0295534	0.180329	0.0268587	0.0605703	OPL+ONL
8	6935820	DEFA4	ref	Mask1.0.01	0.000155149	22559	ADD	0.0593651	0.36224	0.0268577	0.0605691	RNFL
22	20965108	AIFM3	ref	Mask1.0.01	0.0011747	22559	ADD	0.0215801	0.131685	0.0268558	0.0605667	RNFL
7	94394895	COL1A2	ref	Mask1.0.01	0.00848885	22559	ADD	-0.00776862	0.0474061	0.0268547	0.0605654	IPL
4	53459301	LNX1	ref	Mask1.0.01	0.000465446	22559	ADD	0.0335023	0.204483	0.0268433	0.0605518	ISOS+PS
7	158730995	ESYT2	ref	Mask1.0.01	0.00197261	22559	ADD	0.0161677	0.0986833	0.0268417	0.0605499	INL
2	8721081	KIDINS220	ref	Mask1.0.01	0.000598431	22559	ADD	-0.0290437	0.177276	0.0268414	0.0605495	IPL
11	73787872	MRPL48	ref	Mask1.0.01	0.000110821	22559	ADD	-0.0701931	0.428463	0.0268388	0.0605464	RPE
6	16299112	ATXN1	ref	Mask1.0.01	0.000531938	22559	ADD	0.0307924	0.187967	0.0268362	0.0605433	IPL
1	150149183	PLEKHO1	ref	Mask1.0.01	0.00124119	22559	ADD	-0.0210035	0.128217	0.0268346	0.0605414	RNFL
16	87326987	FBXO31	ref	Mask1.0.01	0.000110821	22559	ADD	-0.0680522	0.415434	0.0268337	0.0605403	INL
12	101280105	UTP20	ref	Mask1.0.01	0.000421118	22559	ADD	-0.0360007	0.21979	0.0268292	0.0605348	RNFL
4	139665768	MGST2	ref	Mask1.0.01	0.00953056	22559	ADD	-0.00733524	0.0447842	0.0268275	0.0605329	IPL
22	50185913	TRABD	ref	Mask1.0.01	0.000199477	22559	ADD	0.0522782	0.31927	0.0268118	0.060514	RNFL
21	43772511	CSTB	ref	Mask1.0.01	0.000354626	22559	ADD	-0.0376646	0.230046	0.0268065	0.0605076	IPL
9	133406059	REXO4	ref	Mask1.0.01	0.000132985	22559	ADD	0.0641933	0.392101	0.026803	0.0605035	GCC
16	5033923	ALG1	ref	Mask1.0.01	0.0037679	22559	ADD	-0.0120757	0.0737738	0.0267929	0.0604913	RNFL
11	289126	PGGHG	ref	Mask1.0.01	0.00248238	22559	ADD	0.0142617	0.0871489	0.0267807	0.0604766	IPL
19	42580243	CEACAM8	ref	Mask1.0.01	0.000288133	22559	ADD	-0.0435988	0.266425	0.0267793	0.060475	GCC
20	62841005	TCFL5	ref	Mask1.0.01	0.00458797	22559	ADD	-0.0106633	0.0651618	0.026779	0.0604746	OPL+ONL
7	10973336	PHF14	ref	Mask1.0.01	0.000199477	22559	ADD	-0.0501942	0.306775	0.0267711	0.0604652	IPL
12	63142759	AVPR1A	ref	Mask1.0.01	0.000288133	22559	ADD	-0.0426216	0.260499	0.0267698	0.0604636	ISOS+PS
11	4923374	OR51G1	ref	Mask1.0.01	0.000110821	22559	ADD	-0.0701	0.428474	0.0267662	0.0604593	RPE
14	21148370	OR5AU1	ref	Mask1.0.01	0.000642759	22559	ADD	0.0267995	0.163841	0.0267552	0.060446	CSI
20	62816244	COL9A3	ref	Mask1.0.01	0.0132763	22559	ADD	-0.00646691	0.0395428	0.026746	0.060435	RNFL
20	44106590	JPH2	ref	Mask1.0.01	0.00037679	22559	ADD	-0.0379897	0.232343	0.0267344	0.0604211	RPE
16	47077703	NETO2	ref	Mask1.0.01	0.000132985	22559	ADD	0.0641045	0.392072	0.0267328	0.0604192	GCC
3	51894876	IQCF1	ref	Mask1.0.01	0.000598431	22559	ADD	-0.0295327	0.180659	0.0267231	0.0604075	ISOS+PS
22	50568861	CPT1B	ref	Mask1.0.01	0.00587349	22559	ADD	-0.00938294	0.0574002	0.026721	0.0604049	INL
20	16748358	OTOR	ref	Mask1.0.01	0.000243805	22559	ADD	0.0472132	0.288836	0.0267191	0.0604027	RPE
15	89760591	MESP2	ref	Mask1.0.01	0.000398954	22559	ADD	0.0369216	0.225881	0.026718	0.0604014	RPE
4	139015781	NOCT	ref	Mask1.0.01	0.000398954	22559	ADD	0.0369193	0.22589	0.0267125	0.0603947	RNFL
4	88523810	HERC3	ref	Mask1.0.01	0.000221641	22559	ADD	0.0455468	0.27875	0.0266985	0.0603778	CSI
4	88592434	HERC3	ref	Mask1.0.01	0.000221641	22559	ADD	0.0455468	0.27875	0.0266985	0.0603778	CSI
11	1752752	CTSD	ref	Mask1.0.01	0.000421118	22559	ADD	0.0330503	0.202305	0.0266893	0.0603669	CSI
19	1941172	CSNK1G2	ref	Mask1.0.01	0.000177313	22559	ADD	-0.0531463	0.325327	0.0266873	0.0603644	IPL
1	2425980	PLCH2	ref	Mask1.0.01	0.0011747	22559	ADD	-0.0198061	0.121247	0.0266843	0.0603608	CSI
3	180602163	TTC14	ref	Mask1.0.01	0.00048761	22559	ADD	0.0326875	0.200118	0.0266802	0.0603559	ISOS+PS
17	36936785	LHX1	ref	Mask1.0.01	0.000731415	22559	ADD	0.0261921	0.160353	0.0266801	0.0603558	IPL
2	43812472	ABCG5	ref	Mask1.0.01	0.00443282	22559	ADD	-0.0110724	0.0677931	0.0266756	0.0603503	RNFL
19	3708362	TJP3	ref	Mask1.0.01	0.000531938	22559	ADD	-0.0312342	0.191277	0.0266645	0.060337	ISOS+PS
1	110517217	KCNA10	ref	Mask1.0.01	0.00582916	22559	ADD	-0.0093726	0.0574017	0.0266606	0.0603324	GCL
1	159998651	KCNJ10	ref	Mask1.0.01	0.0014185	22559	ADD	0.018018	0.110391	0.0266407	0.0603083	CSI
11	19224063	E2F8	ref	Mask1.0.01	0.000310297	22559	ADD	-0.0401342	0.245919	0.0266346	0.060301	IPL
18	5289019	ZBTB14	ref	Mask1.0.01	0.000155149	22559	ADD	-0.0575758	0.352815	0.0266308	0.0602965	OPL+ONL
18	34976928	MAPRE2	ref	Mask1.0.01	0.000155149	22559	ADD	0.0575819	0.352864	0.0266292	0.0602945	OPL+ONL
17	4967992	CAMTA2	ref	Mask1.0.01	0.00037679	22559	ADD	0.0348909	0.213824	0.0266263	0.0602911	CSI
6	70216040	COL9A1	ref	Mask1.0.01	0.00449931	22559	ADD	-0.0106622	0.0653439	0.0266247	0.0602891	GCL
3	197509783	BDH1	ref	Mask1.0.01	0.00230507	22559	ADD	-0.0149055	0.0913534	0.0266221	0.060286	INL
2	74461057	MOGS	ref	Mask1.0.01	0.000509774	22559	ADD	0.0317776	0.194777	0.0266175	0.0602804	OPL+ONL
1	43383917	MED8	ref	Mask1.0.01	0.000110821	22559	ADD	-0.0699166	0.428561	0.0266156	0.0602781	RNFL
12	51186936	POU6F1	ref	Mask1.0.01	0.000398954	22559	ADD	-0.0357896	0.219381	0.0266143	0.0602766	INL
20	23374519	NAPB	ref	Mask1.0.01	0.000421118	22559	ADD	-0.0349329	0.214148	0.0266099	0.0602713	OPL+ONL
17	40766238	KRT26	ref	Mask1.0.01	0.0040117	22559	ADD	-0.0113675	0.0696863	0.0266095	0.0602709	OPL+ONL
17	50164214	SGCA	ref	Mask1.0.01	0.00476528	22559	ADD	-0.0107079	0.0656563	0.0265987	0.0602577	RPE
5	147234963	STK32A	ref	Mask1.0.01	0.00048761	22559	ADD	-0.0322002	0.197448	0.0265958	0.0602543	GCL
8	94249253	GEM	ref	Mask1.0.01	0.00115253	22559	ADD	0.0216887	0.132996	0.0265944	0.0602526	RPE
20	3777504	SPEF1	ref	Mask1.0.01	0.000177313	22559	ADD	-0.0553393	0.339349	0.0265934	0.0602514	GCC
3	150546678	EIF2A	ref	Mask1.0.01	0.00230507	22559	ADD	-0.0148457	0.0910438	0.0265888	0.0602459	GCL
19	17231883	NR2F6	ref	Mask1.0.01	0.000642759	22559	ADD	0.0290396	0.178096	0.0265871	0.0602438	RNFL
7	76461676	DTX2	ref	Mask1.0.01	0.00101955	22559	ADD	-0.0224655	0.137794	0.0265812	0.0602367	OPL+ONL
1	155255979	SCAMP3	ref	Mask1.0.01	0.000110821	22559	ADD	-0.0700175	0.429462	0.0265805	0.0602359	GCC
22	20111875	TRMT2A	ref	Mask1.0.01	0.00113037	22559	ADD	-0.0219001	0.134331	0.0265793	0.0602344	RPE
22	45192244	KIAA0930	ref	Mask1.0.01	0.00385655	22559	ADD	0.0115803	0.071038	0.0265742	0.0602283	OPL+ONL
14	105049395	GPR132	ref	Mask1.0.01	0.000265969	22559	ADD	-0.0443862	0.272305	0.0265697	0.0602228	OPL+ONL
9	21802636	MTAP	ref	Mask1.0.01	0.000620595	22559	ADD	-0.0288648	0.177084	0.0265694	0.0602225	ISOS+PS
12	53103486	SOAT2	ref	Mask1.0.01	0.00301432	22559	ADD	0.0134591	0.0825739	0.0265673	0.06022	GCC
13	52455429	CKAP2	ref	Mask1.0.01	0.000110821	22559	ADD	-0.0670339	0.411264	0.0265673	0.0602199	IPL
9	116231	FOXD4	ref	Mask1.0.01	0.0029035	22559	ADD	0.0137138	0.0841399	0.026565	0.0602172	GCC
11	133840631	SPATA19	ref	Mask1.0.01	0.000155149	22559	ADD	-0.0575159	0.352913	0.0265608	0.0602122	OPL+ONL
11	65879809	CTSW	ref	Mask1.0.01	0.000620595	22559	ADD	0.0286428	0.175756	0.0265591	0.0602101	INL
4	143513702	SMARCA5	ref	Mask1.0.01	0.000421118	22559	ADD	-0.0343992	0.211102	0.0265529	0.0602026	IPL
14	73275107	NUMB	ref	Mask1.0.01	0.000199477	22559	ADD	0.0512264	0.314378	0.0265512	0.0602006	OPL+ONL
1	1471765	ATAD3B	ref	Mask1.0.01	0.00673789	22559	ADD	0.00868733	0.0533214	0.0265442	0.0601921	INL
1	67307364	IL12RB2	ref	Mask1.0.01	0.000177313	22559	ADD	-0.0508045	0.311838	0.0265429	0.0601906	CSI
1	11934205	PLOD1	ref	Mask1.0.01	0.00319163	22559	ADD	-0.012008	0.0737089	0.0265399	0.060187	CSI
17	50055968	ITGA3	ref	Mask1.0.01	0.000509774	22559	ADD	0.0317393	0.194855	0.0265322	0.0601777	OPL+ONL
11	130448974	ADAMTS15	ref	Mask1.0.01	0.0014185	22559	ADD	0.0188774	0.115897	0.0265299	0.060175	GCL
14	77320996	GSTZ1	ref	Mask1.0.01	0.000243805	22559	ADD	0.0463304	0.284463	0.0265266	0.0601709	OPL+ONL
3	192139390	FGF12	ref	Mask1.0.01	0.000177313	22559	ADD	0.0551705	0.338755	0.0265242	0.060168	RPE
9	87724051	CTSL	ref	Mask1.0.01	0.000132985	22559	ADD	0.0636857	0.391067	0.0265205	0.0601635	RPE
17	48575507	HOXB4	ref	Mask1.0.01	0.00239372	22559	ADD	0.0147239	0.0904168	0.0265184	0.0601611	ISOS+PS
3	138160988	DBR1	ref	Mask1.0.01	0.000199477	22559	ADD	0.0499437	0.30677	0.0265054	0.0601453	IPL
4	40056850	N4BP2	ref	Mask1.0.01	0.000509774	22559	ADD	0.031574	0.193946	0.0265031	0.0601426	INL
11	57387365	AP000781.2	ref	Mask1.0.01	0.000110821	22559	ADD	-0.067659	0.415647	0.0264974	0.0601356	INL
8	144266453	SCX	ref	Mask1.0.01	0.000775744	22559	ADD	0.0263792	0.162056	0.0264969	0.0601351	RPE
18	11851413	CHMP1B	ref	Mask1.0.01	0.000243805	22559	ADD	-0.0471226	0.289505	0.0264939	0.0601315	GCC
16	69320140	COG8	ref	Mask1.0.01	0.000155149	22559	ADD	0.0569392	0.349873	0.0264851	0.0601209	GCL
12	52360006	KRT85	ref	Mask1.0.01	0.00132985	22559	ADD	0.0185545	0.114026	0.0264783	0.0601126	CSI
17	78991716	CANT1	ref	Mask1.0.01	0.00478745	22559	ADD	-0.010306	0.0633371	0.0264765	0.0601105	GCL
14	59460363	L3HYPDH	ref	Mask1.0.01	0.000443282	22559	ADD	0.034329	0.210976	0.0264764	0.0601103	OPL+ONL
2	236165236	GBX2	ref	Mask1.0.01	0.00139634	22559	ADD	-0.0191685	0.11781	0.0264736	0.060107	OPL+ONL
15	43403061	TP53BP1	ref	Mask1.0.01	0.000930892	22559	ADD	-0.0240773	0.14798	0.0264734	0.0601068	RNFL
2	73290929	EGR4	ref	Mask1.0.01	0.000509774	22559	ADD	0.0312495	0.192061	0.0264733	0.0601066	IPL
1	169662007	C1orf112	ref	Mask1.0.01	0.00048761	22559	ADD	0.0321189	0.19741	0.026472	0.060105	GCL
3	44555193	ZKSCAN7	ref	Mask1.0.01	0.000288133	22559	ADD	0.0432262	0.265705	0.0264663	0.0600982	RNFL
2	37084451	GPATCH11	ref	Mask1.0.01	0.000288133	22559	ADD	0.0418076	0.256996	0.0264642	0.0600956	GCL
5	892884	TRIP13	ref	Mask1.0.01	0.000443282	22559	ADD	-0.033469	0.205746	0.0264621	0.0600931	IPL
17	28577565	SPAG5	ref	Mask1.0.01	0.00037679	22559	ADD	0.037824	0.23253	0.0264593	0.0600897	RNFL
17	68259182	ARSG	ref	Mask1.0.01	0.00101955	22559	ADD	-0.0230703	0.141834	0.0264574	0.0600874	GCC
1	64745095	RAVER2	ref	Mask1.0.01	0.000110821	22559	ADD	-0.0676169	0.415716	0.0264556	0.0600853	INL
12	53191323	ITGB7	ref	Mask1.0.01	0.00516424	22559	ADD	-0.0100556	0.0618305	0.0264492	0.0600776	ISOS+PS
12	20695332	SLCO1C1	ref	Mask1.0.01	0.00075358	22559	ADD	0.0267919	0.164741	0.0264485	0.0600767	GCC
17	61590421	NACA2	ref	Mask1.0.01	0.000288133	22559	ADD	-0.0417992	0.257023	0.0264479	0.060076	GCL
2	239048168	HDAC4	ref	Mask1.0.01	0.0051864	22559	ADD	-0.00981506	0.0603542	0.0264466	0.0600745	GCL
7	45888360	IGFBP1	ref	Mask1.0.01	0.0008644	22559	ADD	-0.0242051	0.148884	0.0264312	0.0600557	INL
8	16107878	MSR1	ref	Mask1.0.01	0.00301432	22559	ADD	-0.013399	0.082419	0.0264297	0.060054	RNFL
1	43281877	C1orf210	ref	Mask1.0.01	0.000132985	22559	ADD	-0.0585107	0.359956	0.0264224	0.0600452	CSI
2	37167820	SULT6B1	ref	Mask1.0.01	0.000443282	22559	ADD	-0.0334803	0.205974	0.0264213	0.0600438	IPL
4	164954446	TRIM61	ref	Mask1.0.01	0.000354626	22559	ADD	0.0358323	0.220447	0.0264207	0.0600431	CSI
11	47617315	MTCH2	ref	Mask1.0.01	0.000132985	22559	ADD	0.0637141	0.39203	0.0264139	0.0600349	GCC
20	16272104	KIF16B	ref	Mask1.0.01	0.00310297	22559	ADD	0.0131967	0.0811994	0.0264135	0.0600345	RPE
1	43281877	C1orf210	ref	Mask1.0.01	0.000132985	22559	ADD	-0.0622414	0.382991	0.0264108	0.0600311	ISOS+PS
1	17308195	PADI4	ref	Mask1.0.01	0.000598431	22559	ADD	0.0289666	0.178243	0.02641	0.0600302	GCL
12	119989869	BICDL1	ref	Mask1.0.01	0.000265969	22559	ADD	0.0450374	0.277152	0.0264065	0.060026	GCC
17	76136333	FOXJ1	ref	Mask1.0.01	0.00166231	22559	ADD	-0.0175497	0.108	0.0264054	0.0600246	OPL+ONL
16	1349240	TSR3	ref	Mask1.0.01	0.000620595	22559	ADD	-0.0286797	0.176496	0.0264046	0.0600237	OPL+ONL
17	36103827	CCL4	ref	Mask1.0.01	0.000177313	22559	ADD	0.0552157	0.339821	0.0264013	0.0600197	GCC
19	35641745	ETV2	ref	Mask1.0.01	0.000110821	22559	ADD	0.0697909	0.429537	0.0263995	0.0600175	GCC
16	681670	JMJD8	ref	Mask1.0.01	0.00121903	22559	ADD	-0.0205509	0.126485	0.0263989	0.0600168	ISOS+PS
15	64094123	SNX1	ref	Mask1.0.01	0.000243805	22559	ADD	0.0459032	0.282557	0.026392	0.0600085	ISOS+PS
18	35581117	GALNT1	ref	Mask1.0.01	0.000199477	22559	ADD	0.0507123	0.312181	0.0263884	0.0600041	ISOS+PS
6	47856673	PTCHD4	ref	Mask1.0.01	0.00299215	22559	ADD	-0.0134691	0.0829254	0.0263816	0.0599959	GCC
9	136428619	INPP5E	ref	Mask1.0.01	0.00312514	22559	ADD	0.0131412	0.0809108	0.0263791	0.0599928	RPE
11	57406954	SLC43A3	ref	Mask1.0.01	0.000332462	22559	ADD	0.0401783	0.247399	0.0263748	0.0599877	RNFL
9	6720863	KDM4C	ref	Mask1.0.01	0.000731415	22559	ADD	0.0270962	0.166849	0.0263737	0.0599864	RNFL
3	98579446	CPOX	ref	Mask1.0.01	0.00241589	22559	ADD	0.0145647	0.0896854	0.026373	0.0599854	OPL+ONL
13	41311267	NAA16	ref	Mask1.0.01	0.000775744	22559	ADD	-0.0263108	0.162024	0.0263701	0.0599819	RPE
19	38815422	ECH1	ref	Mask1.0.01	0.000775744	22559	ADD	-0.0255197	0.157156	0.0263689	0.0599805	INL
3	49790732	CDHR4	ref	Mask1.0.01	0.00181746	22559	ADD	-0.0168552	0.103803	0.0263664	0.0599775	ISOS+PS
17	43044295	BRCA1	ref	Mask1.0.01	0.00492043	22559	ADD	-0.0101472	0.0624933	0.0263647	0.0599754	GCL
12	132603150	LRCOL1	ref	Mask1.0.01	0.000421118	22559	ADD	-0.0350037	0.215594	0.0263606	0.0599705	ISOS+PS
8	144355431	FBXL6	ref	Mask1.0.01	0.000332462	22559	ADD	-0.038972	0.240045	0.0263586	0.0599681	INL
14	61277370	TMEM30B	ref	Mask1.0.01	0.000332462	22559	ADD	0.0392992	0.242097	0.0263505	0.0599582	ISOS+PS
19	34359480	GPI	ref	Mask1.0.01	0.00179529	22559	ADD	-0.0173181	0.106686	0.0263503	0.059958	RNFL
9	37753803	TRMT10B	ref	Mask1.0.01	0.0022829	22559	ADD	-0.0153618	0.0946386	0.026348	0.0599553	RPE
2	25160853	POMC	ref	Mask1.0.01	0.00915377	22559	ADD	-0.00707565	0.043592	0.0263463	0.0599532	CSI
19	14433053	PKN1	ref	Mask1.0.01	0.000155149	22559	ADD	0.0587717	0.362123	0.0263405	0.0599462	RPE
5	118836074	DTWD2	ref	Mask1.0.01	0.000354626	22559	ADD	0.0388841	0.239629	0.0263309	0.0599346	RNFL
18	63327726	KDSR	ref	Mask1.0.01	0.0017288	22559	ADD	-0.0176307	0.108656	0.0263288	0.0599321	RNFL
11	64223799	TRPT1	ref	Mask1.0.01	0.000709251	22559	ADD	-0.0252994	0.155918	0.0263286	0.0599317	CSI
6	132680849	VNN1	ref	Mask1.0.01	0.00571834	22559	ADD	0.00970434	0.0598121	0.0263241	0.0599263	RNFL
14	72619296	DPF3	ref	Mask1.0.01	0.00159582	22559	ADD	-0.0183923	0.113361	0.0263237	0.0599258	GCC
8	94371960	RAD54B	ref	Mask1.0.01	0.00166231	22559	ADD	-0.0165499	0.102007	0.0263224	0.0599243	CSI
14	74653437	AREL1	ref	Mask1.0.01	0.000531938	22559	ADD	-0.0318226	0.196146	0.0263217	0.0599234	GCC
11	47565336	NDUFS3	ref	Mask1.0.01	0.000620595	22559	ADD	0.0294622	0.181599	0.0263211	0.0599228	GCC
1	110031577	STRIP1	ref	Mask1.0.01	0.000243805	22559	ADD	-0.0449972	0.277357	0.0263203	0.0599218	IPL
1	43946950	IPO13	ref	Mask1.0.01	0.000110821	22559	ADD	0.067432	0.415653	0.026319	0.0599202	INL
3	39096599	GORASP1	ref	Mask1.0.01	0.0072255	22559	ADD	0.00835496	0.0515147	0.0263043	0.0599023	GCL
11	117232625	RNF214	ref	Mask1.0.01	0.000620595	22559	ADD	-0.0285077	0.175775	0.0263031	0.059901	INL
18	12661833	CEP76	ref	Mask1.0.01	0.00148499	22559	ADD	-0.0183616	0.113227	0.0262977	0.0598944	GCL
14	49782083	NEMF	ref	Mask1.0.01	0.000177313	22559	ADD	-0.0505319	0.311659	0.0262888	0.0598836	CSI
8	58583508	NSMAF	ref	Mask1.0.01	0.0017288	22559	ADD	0.0176222	0.108688	0.026288	0.0598827	RNFL
12	15911302	DERA	ref	Mask1.0.01	0.000886564	22559	ADD	-0.0246279	0.151915	0.0262819	0.0598753	GCC
5	35904288	CAPSL	ref	Mask1.0.01	0.00128552	22559	ADD	-0.019968	0.123174	0.0262805	0.0598736	ISOS+PS
3	124730433	UMPS	ref	Mask1.0.01	0.0008644	22559	ADD	0.024891	0.15356	0.0262743	0.0598661	RPE
1	212726153	NSL1	ref	Mask1.0.01	0.00379006	22559	ADD	-0.0115664	0.0713653	0.0262678	0.0598582	INL
3	170996347	SLC2A2	ref	Mask1.0.01	0.000598431	22559	ADD	-0.0299675	0.184902	0.0262675	0.0598578	GCC
21	36156782	DOP1B	ref	Mask1.0.01	0.00128552	22559	ADD	0.0198001	0.122171	0.0262664	0.0598565	INL
15	42139034	PLA2G4F	ref	Mask1.0.01	0.000332462	22559	ADD	-0.0401044	0.247456	0.0262658	0.0598558	RPE
1	155687960	DAP3	ref	Mask1.0.01	0.000132985	22559	ADD	-0.0620851	0.383109	0.0262621	0.0598513	ISOS+PS
3	158571163	MLF1	ref	Mask1.0.01	0.000243805	22559	ADD	-0.0469202	0.289552	0.0262582	0.0598466	GCC
19	43967862	ZNF155	ref	Mask1.0.01	0.000265969	22559	ADD	0.0412464	0.254547	0.0262566	0.0598446	CSI
18	50879080	ME2	ref	Mask1.0.01	0.000598431	22559	ADD	0.0298855	0.184443	0.0262541	0.0598416	RNFL
5	850291	BRD9	ref	Mask1.0.01	0.000221641	22559	ADD	0.0491068	0.303073	0.0262536	0.0598409	RPE
19	9087061	OR1M1	ref	Mask1.0.01	0.00128552	22559	ADD	-0.0198859	0.122734	0.026252	0.059839	OPL+ONL
13	20187463	GJB2	ref	Mask1.0.01	0.0054967	22559	ADD	-0.00956938	0.0590655	0.0262482	0.0598345	GCL
9	133152948	GBGT1	ref	Mask1.0.01	0.000354626	22559	ADD	-0.0379369	0.234188	0.0262418	0.0598268	ISOS+PS
5	138115175	NME5	ref	Mask1.0.01	0.000265969	22559	ADD	-0.0435163	0.268642	0.0262396	0.059824	INL
12	40393395	MUC19	ref	Mask1.0.01	0.00979653	22559	ADD	0.00686252	0.0423667	0.0262372	0.0598212	CSI
3	101827991	NFKBIZ	ref	Mask1.0.01	0.000110821	22559	ADD	0.0671184	0.414383	0.0262349	0.0598183	GCL
1	55066359	USP24	ref	Mask1.0.01	0.000199477	22559	ADD	-0.0504412	0.31143	0.0262331	0.0598162	OPL+ONL
6	116877212	RFX6	ref	Mask1.0.01	0.000155149	22559	ADD	0.057433	0.354615	0.0262306	0.0598131	ISOS+PS
19	1241746	ATP5F1D	ref	Mask1.0.01	0.000110821	22559	ADD	-0.0670465	0.414014	0.0262254	0.0598068	GCL
3	49716844	GMPPB	ref	Mask1.0.01	0.00308081	22559	ADD	0.013198	0.0814991	0.0262247	0.059806	RNFL
18	60371062	MC4R	ref	Mask1.0.01	0.000288133	22559	ADD	0.0417349	0.257748	0.0262186	0.0597986	INL
17	3714628	ITGAE	ref	Mask1.0.01	0.00195044	22559	ADD	0.0166184	0.102638	0.026216	0.0597954	GCC
9	35681992	TPM2	ref	Mask1.0.01	0.00048761	22559	ADD	-0.0322108	0.198965	0.0262089	0.0597869	OPL+ONL
4	48805212	OCIAD1	ref	Mask1.0.01	0.000288133	22559	ADD	-0.0413073	0.255167	0.0262063	0.0597837	IPL
4	105369077	PPA2	ref	Mask1.0.01	0.000908728	22559	ADD	0.0242438	0.149763	0.0262056	0.0597829	RNFL
10	94762681	CYP2C19	ref	Mask1.0.01	0.00390088	22559	ADD	-0.0117491	0.072582	0.0262029	0.0597795	RNFL
6	147204425	STXBP5	ref	Mask1.0.01	0.000398954	22559	ADD	-0.0355148	0.21944	0.0261932	0.0597678	INL
20	37344685	SRC	ref	Mask1.0.01	0.000398954	22559	ADD	0.0357507	0.220949	0.026181	0.059753	ISOS+PS
8	100133351	FBXO43	ref	Mask1.0.01	0.000199477	22559	ADD	-0.049942	0.308657	0.0261807	0.0597526	GCL
17	7921859	KCNAB3	ref	Mask1.0.01	0.000310297	22559	ADD	-0.0381261	0.235652	0.026176	0.059747	CSI
6	20534457	CDKAL1	ref	Mask1.0.01	0.000177313	22559	ADD	0.0548213	0.338843	0.0261759	0.0597468	RNFL
4	36281616	DTHD1	ref	Mask1.0.01	0.000509774	22559	ADD	-0.0312528	0.193212	0.0261644	0.0597329	GCL
5	7859159	FASTKD3	ref	Mask1.0.01	0.00108604	22559	ADD	-0.0221609	0.137024	0.0261566	0.0597234	RPE
12	123602077	DDX55	ref	Mask1.0.01	0.00283701	22559	ADD	-0.0137605	0.0850975	0.0261479	0.0597129	GCC
1	10210570	KIF1B	ref	Mask1.0.01	0.00257104	22559	ADD	0.0132686	0.0820632	0.0261429	0.0597067	CSI
2	27275433	DNAJC5G	ref	Mask1.0.01	0.000132985	22559	ADD	-0.0632231	0.391044	0.0261397	0.0597029	RPE
16	87696485	KLHDC4	ref	Mask1.0.01	0.00175096	22559	ADD	-0.0174507	0.107943	0.026136	0.0596984	RPE
19	16161368	CIB3	ref	Mask1.0.01	0.000997385	22559	ADD	0.022596	0.139772	0.0261352	0.0596975	ISOS+PS
9	21480839	IFNE	ref	Mask1.0.01	0.000155149	22559	ADD	-0.0562341	0.34785	0.0261345	0.0596966	IPL
4	47450787	COMMD8	ref	Mask1.0.01	0.000221641	22559	ADD	0.0477147	0.295168	0.0261316	0.059693	OPL+ONL
3	14651746	CCDC174	ref	Mask1.0.01	0.000221641	22559	ADD	0.0489721	0.302965	0.0261284	0.0596891	RPE
9	121567057	DAB2IP	ref	Mask1.0.01	0.000930892	22559	ADD	-0.0239096	0.147922	0.0261265	0.0596869	RPE
12	107318421	BTBD11	ref	Mask1.0.01	0.000199477	22559	ADD	-0.0516288	0.319438	0.0261222	0.0596817	RPE
10	94762681	CYP2C19	ref	Mask1.0.01	0.00390088	22559	ADD	-0.0113165	0.0700314	0.0261121	0.0596694	GCL
7	130018287	ZC3HC1	ref	Mask1.0.01	0.00139634	22559	ADD	0.0195288	0.120861	0.0261082	0.0596647	RNFL
11	67631303	TBX10	ref	Mask1.0.01	0.00580699	22559	ADD	-0.00937095	0.0580015	0.0261029	0.0596582	OPL+ONL
1	22428838	ZBTB40	ref	Mask1.0.01	0.000797908	22559	ADD	0.0247798	0.153379	0.0261015	0.0596565	IPL
1	29192657	MECR	ref	Mask1.0.01	0.000199477	22559	ADD	0.0516286	0.319575	0.0260997	0.0596544	RNFL
17	35005990	RFFL	ref	Mask1.0.01	0.000155149	22559	ADD	-0.0585311	0.362304	0.0260992	0.0596537	RNFL
15	55202966	RAB27A	ref	Mask1.0.01	0.000886564	22559	ADD	0.0245501	0.151983	0.0260927	0.0596459	GCC
4	3041363	HTT	ref	Mask1.0.01	0.000820072	22559	ADD	0.0254606	0.157622	0.0260919	0.0596449	RNFL
9	34989641	DNAJB5	ref	Mask1.0.01	0.000155149	22559	ADD	0.0561905	0.347882	0.0260892	0.0596416	IPL
16	55566684	CAPNS2	ref	Mask1.0.01	0.00354626	22559	ADD	0.0119606	0.0740532	0.0260866	0.0596385	OPL+ONL
14	45135930	FANCM	ref	Mask1.0.01	0.00261536	22559	ADD	-0.0142745	0.0883879	0.0260818	0.0596327	RPE
1	171314183	FMO4	ref	Mask1.0.01	0.00161798	22559	ADD	-0.0177602	0.109972	0.0260813	0.059632	ISOS+PS
17	51177425	MBTD1	ref	Mask1.0.01	0.000132985	22559	ADD	0.0633596	0.392363	0.0260764	0.0596261	GCC
17	81665036	OXLD1	ref	Mask1.0.01	0.000110821	22559	ADD	0.0693971	0.429752	0.0260764	0.059626	GCC
17	50184101	COL1A1	ref	Mask1.0.01	0.0123676	22559	ADD	0.00639049	0.0395769	0.0260727	0.0596215	GCL
12	65278643	MSRB3	ref	Mask1.0.01	0.000199477	22559	ADD	-0.0500701	0.310097	0.0260712	0.0596197	INL
7	117363222	ASZ1	ref	Mask1.0.01	0.00108604	22559	ADD	0.0216468	0.1341	0.0260573	0.0596029	ISOS+PS
12	50842920	TMPRSS12	ref	Mask1.0.01	0.00263753	22559	ADD	0.0130855	0.0810688	0.0260541	0.0595989	CSI
3	172630249	NCEH1	ref	Mask1.0.01	0.000354626	22559	ADD	0.0377005	0.233639	0.0260379	0.0595792	OPL+ONL
15	82339993	GOLGA6L10	ref	Mask1.0.01	0.000177313	22559	ADD	0.0528421	0.327499	0.0260339	0.0595744	GCL
4	39459004	LIAS	ref	Mask1.0.01	0.00121903	22559	ADD	0.0203323	0.126029	0.0260273	0.0595663	OPL+ONL
17	69244311	ABCA5	ref	Mask1.0.01	0.0069152	22559	ADD	-0.00846461	0.0524722	0.0260229	0.059561	IPL
12	53938831	HOXC13	ref	Mask1.0.01	0.000709251	22559	ADD	-0.0267287	0.165693	0.0260224	0.0595605	OPL+ONL
16	280450	ARHGDIG	ref	Mask1.0.01	0.000132985	22559	ADD	-0.0609602	0.377928	0.0260181	0.0595551	GCL
5	79236131	JMY	ref	Mask1.0.01	0.000132985	22559	ADD	0.0631021	0.391206	0.0260181	0.0595551	RPE
6	44387706	CDC5L	ref	Mask1.0.01	0.000199477	22559	ADD	-0.0498296	0.308929	0.026017	0.0595538	GCL
17	74770529	NAT9	ref	Mask1.0.01	0.000465446	22559	ADD	-0.0328793	0.20386	0.0260123	0.0595481	OPL+ONL
17	42609641	TUBG1	ref	Mask1.0.01	0.00181746	22559	ADD	0.0165978	0.102918	0.0260087	0.0595438	INL
1	36095239	COL8A2	ref	Mask1.0.01	0.00223857	22559	ADD	-0.0154105	0.0955578	0.0260075	0.0595423	RNFL
4	38772238	TLR10	ref	Mask1.0.01	0.000531938	22559	ADD	0.0316292	0.196141	0.026004	0.059538	GCC
17	28364356	SARM1	ref	Mask1.0.01	0.00418902	22559	ADD	-0.0108402	0.0672345	0.0259952	0.0595273	IPL
17	4796144	PSMB6	ref	Mask1.0.01	0.000110821	22559	ADD	0.0691166	0.428714	0.0259913	0.0595226	RNFL
12	8822621	A2ML1	ref	Mask1.0.01	0.00128552	22559	ADD	-0.0197127	0.122282	0.0259877	0.0595182	INL
13	20403666	CRYL1	ref	Mask1.0.01	0.00113037	22559	ADD	0.0207761	0.128884	0.0259856	0.0595156	IPL
11	119206298	CBL	ref	Mask1.0.01	0.000975221	22559	ADD	0.0233093	0.144599	0.0259854	0.0595154	RNFL
12	45729706	ARID2	ref	Mask1.0.01	0.00217208	22559	ADD	-0.0156277	0.0969641	0.0259758	0.0595037	RNFL
6	130144315	SAMD3	ref	Mask1.0.01	0.000620595	22559	ADD	0.0284575	0.176569	0.0259755	0.0595033	OPL+ONL
17	4997950	KIF1C	ref	Mask1.0.01	0.00405603	22559	ADD	-0.0105401	0.0654024	0.025972	0.059499	CSI
7	20330702	ITGB8	ref	Mask1.0.01	0.000930892	22559	ADD	0.0238432	0.147952	0.0259708	0.0594976	RNFL
1	2528745	HES5	ref	Mask1.0.01	0.00075358	22559	ADD	-0.0254348	0.157838	0.0259678	0.059494	IPL
16	20933111	DNAH3	ref	Mask1.0.01	0.0119243	22559	ADD	0.00673529	0.0417969	0.0259672	0.0594932	RPE
5	141364232	PCDHGA5	ref	Mask1.0.01	0.00208343	22559	ADD	-0.0153199	0.0950842	0.0259596	0.059484	IPL
1	86993009	AC093155.3	ref	Mask1.0.01	0.000265969	22559	ADD	0.0436282	0.270815	0.0259532	0.0594762	ISOS+PS
13	48303744	RB1	ref	Mask1.0.01	0.00405603	22559	ADD	0.0105371	0.0654085	0.0259522	0.059475	CSI
13	113820549	GAS6	ref	Mask1.0.01	0.00303648	22559	ADD	0.0132235	0.0820859	0.0259512	0.0594738	RNFL
12	20695332	SLCO1C1	ref	Mask1.0.01	0.00075358	22559	ADD	-0.0255857	0.158827	0.0259505	0.0594729	GCL
1	103525691	RNPC3	ref	Mask1.0.01	0.000177313	22559	ADD	0.0502265	0.311803	0.025948	0.0594699	CSI
10	1018910	IDI2	ref	Mask1.0.01	0.000288133	22559	ADD	-0.0428715	0.266147	0.0259473	0.0594691	RNFL
16	10743786	NUBP1	ref	Mask1.0.01	0.000775744	22559	ADD	-0.0250569	0.155562	0.0259446	0.0594657	IPL
17	50094737	PDK2	ref	Mask1.0.01	0.000310297	22559	ADD	-0.0412767	0.256262	0.0259443	0.0594654	RNFL
6	46704201	PLA2G7	ref	Mask1.0.01	0.00106388	22559	ADD	-0.0223562	0.13881	0.025939	0.0594589	GCC
5	53480626	FST	ref	Mask1.0.01	0.000132985	22559	ADD	-0.0631509	0.392183	0.0259287	0.0594464	GCC
8	103298433	FZD6	ref	Mask1.0.01	0.00232723	22559	ADD	-0.0147135	0.0913776	0.0259271	0.0594445	OPL+ONL
16	30985207	HSD3B7	ref	Mask1.0.01	0.00159582	22559	ADD	-0.0182007	0.113035	0.025927	0.0594443	RPE
11	107502727	ALKBH8	ref	Mask1.0.01	0.000576267	22559	ADD	-0.0295959	0.183821	0.0259223	0.0594386	ISOS+PS
4	4188726	OTOP1	ref	Mask1.0.01	0.00159582	22559	ADD	-0.0177371	0.110182	0.0259143	0.0594288	OPL+ONL
17	63682336	STRADA	ref	Mask1.0.01	0.000642759	22559	ADD	0.0278144	0.172783	0.0259141	0.0594286	INL
7	134289332	SLC35B4	ref	Mask1.0.01	0.000243805	22559	ADD	-0.0465035	0.288883	0.0259135	0.0594279	RPE
6	52362123	EFHC1	ref	Mask1.0.01	0.00237156	22559	ADD	-0.0149491	0.0928692	0.0259111	0.0594249	RNFL
2	189661385	ASNSD1	ref	Mask1.0.01	0.000509774	22559	ADD	-0.0313546	0.194789	0.0259105	0.0594242	OPL+ONL
11	2159779	INS	ref	Mask1.0.01	0.000288133	22559	ADD	0.0410638	0.255126	0.0259065	0.0594193	IPL
2	112138385	FBLN7	ref	Mask1.0.01	0.00190611	22559	ADD	-0.0163064	0.101311	0.0259062	0.059419	ISOS+PS
19	48748011	FUT1	ref	Mask1.0.01	0.0022829	22559	ADD	0.0147154	0.0914279	0.0259053	0.0594179	GCL
3	50611520	MAPKAPK3	ref	Mask1.0.01	0.000155149	22559	ADD	0.0568353	0.353128	0.0259043	0.0594166	OPL+ONL
14	70581257	MED6	ref	Mask1.0.01	0.000443282	22559	ADD	-0.0345913	0.214964	0.0258941	0.0594042	GCC
1	157674321	FCRL3	ref	Mask1.0.01	0.00308081	22559	ADD	0.0126966	0.0789021	0.0258938	0.0594039	OPL+ONL
16	726936	HAGHL	ref	Mask1.0.01	0.000908728	22559	ADD	0.0241501	0.150091	0.0258899	0.0593991	GCC
15	87859751	NTRK3	ref	Mask1.0.01	0.00239372	22559	ADD	-0.0143725	0.0893236	0.0258899	0.0593991	GCL
9	35749287	RGP1	ref	Mask1.0.01	0.000132985	22559	ADD	0.061288	0.380915	0.0258878	0.0593966	OPL+ONL
10	16436943	PTER	ref	Mask1.0.01	0.000820072	22559	ADD	-0.0245028	0.15229	0.0258875	0.0593962	GCL
11	77216558	GDPD4	ref	Mask1.0.01	0.000443282	22559	ADD	0.0344787	0.214311	0.0258828	0.0593905	RNFL
6	112070663	TUBE1	ref	Mask1.0.01	0.00119686	22559	ADD	0.0210036	0.130565	0.0258782	0.0593848	RNFL
19	11296139	TSPAN16	ref	Mask1.0.01	0.000155149	22559	ADD	0.0535813	0.333086	0.0258769	0.0593833	CSI
1	77979175	DNAJB4	ref	Mask1.0.01	0.000177313	22559	ADD	0.0533496	0.331669	0.0258733	0.0593789	ISOS+PS
4	152779937	ARFIP1	ref	Mask1.0.01	0.00288133	22559	ADD	-0.0135522	0.0842744	0.02586	0.0593626	RNFL
12	107318421	BTBD11	ref	Mask1.0.01	0.000199477	22559	ADD	0.0502244	0.312324	0.0258594	0.059362	OPL+ONL
1	162069691	NOS1AP	ref	Mask1.0.01	0.000177313	22559	ADD	0.0533273	0.331723	0.0258432	0.0593422	ISOS+PS
8	144373101	ADCK5	ref	Mask1.0.01	0.000221641	22559	ADD	-0.0487012	0.302962	0.0258406	0.0593389	RPE
8	143857324	EPPK1	ref	Mask1.0.01	0.0205461	22559	ADD	0.00500937	0.0311647	0.0258369	0.0593345	INL
9	93951627	BARX1	ref	Mask1.0.01	0.00101955	22559	ADD	0.0222127	0.138202	0.0258329	0.0593296	ISOS+PS
20	45747944	WFDC3	ref	Mask1.0.01	0.000398954	22559	ADD	0.0333937	0.20779	0.0258273	0.0593228	CSI
20	62877738	DIDO1	ref	Mask1.0.01	0.000199477	22559	ADD	-0.0497461	0.309613	0.0258154	0.0593082	INL
2	241675747	DTYMK	ref	Mask1.0.01	0.000598431	22559	ADD	-0.0290193	0.180613	0.0258153	0.0593081	ISOS+PS
11	9664077	SWAP70	ref	Mask1.0.01	0.000509774	22559	ADD	-0.0311503	0.193877	0.025815	0.0593078	INL
12	47972967	COL2A1	ref	Mask1.0.01	0.00527506	22559	ADD	-0.00982916	0.0611882	0.0258047	0.0592951	ISOS+PS
6	31620715	PRRC2A	ref	Mask1.0.01	0.000132985	22559	ADD	0.0607452	0.378183	0.0258	0.0592895	GCL
22	42508344	RRP7A	ref	Mask1.0.01	0.000288133	22559	ADD	-0.0426817	0.265733	0.0257984	0.0592875	RPE
9	123356170	CRB2	ref	Mask1.0.01	0.00272618	22559	ADD	-0.0139425	0.0868065	0.0257973	0.0592862	GCC
10	119892730	SEC23IP	ref	Mask1.0.01	0.00855534	22559	ADD	0.00786987	0.0489986	0.025797	0.0592857	RNFL
19	40875439	CYP2A7	ref	Mask1.0.01	0.000531938	22559	ADD	0.0303564	0.189027	0.0257902	0.0592775	GCL
2	9473658	IAH1	ref	Mask1.0.01	0.000731415	22559	ADD	0.0259091	0.161348	0.0257858	0.0592721	GCL
19	6467207	DENND1C	ref	Mask1.0.01	0.000421118	22559	ADD	-0.0353964	0.22045	0.0257808	0.059266	GCC
1	171781660	EEF1AKNMT	ref	Mask1.0.01	0.000642759	22559	ADD	0.0274294	0.170854	0.025774	0.0592577	IPL
3	72888046	GXYLT2	ref	Mask1.0.01	0.000221641	22559	ADD	0.0470248	0.292925	0.0257716	0.0592548	GCL
2	24819169	ADCY3	ref	Mask1.0.01	0.0020391	22559	ADD	0.0156007	0.0971932	0.0257641	0.0592457	INL
22	46296870	GTSE1	ref	Mask1.0.01	0.000177313	22559	ADD	0.0543441	0.33859	0.0257605	0.0592413	RNFL
19	51097606	CTU1	ref	Mask1.0.01	0.000110821	22559	ADD	-0.0669993	0.417449	0.0257593	0.0592398	OPL+ONL
10	92574105	KIF11	ref	Mask1.0.01	0.000199477	22559	ADD	-0.0512369	0.319273	0.0257537	0.059233	RPE
19	6306142	ACER1	ref	Mask1.0.01	0.000132985	22559	ADD	0.0611719	0.381199	0.0257513	0.05923	OPL+ONL
22	29268009	EWSR1	ref	Mask1.0.01	0.00159582	22559	ADD	-0.0181797	0.113302	0.0257452	0.0592226	GCC
3	169766921	ACTRT3	ref	Mask1.0.01	0.00815639	22559	ADD	0.00773632	0.0482171	0.0257435	0.0592204	IPL
12	77324641	NAV3	ref	Mask1.0.01	0.000775744	22559	ADD	-0.0249691	0.155622	0.0257434	0.0592203	IPL
8	118995452	COLEC10	ref	Mask1.0.01	0.00132985	22559	ADD	-0.0182952	0.11403	0.0257419	0.0592185	CSI
14	23555988	THTPA	ref	Mask1.0.01	0.000265969	22559	ADD	0.0436806	0.272259	0.0257402	0.0592164	OPL+ONL
21	44768580	UBE2G2	ref	Mask1.0.01	0.000110821	22559	ADD	0.066	0.41138	0.0257395	0.0592156	IPL
6	149942014	ULBP2	ref	Mask1.0.01	0.000221641	22559	ADD	-0.0467198	0.291215	0.025738	0.0592137	IPL
6	42101119	C6orf132	ref	Mask1.0.01	0.000354626	22559	ADD	0.0385301	0.240188	0.0257333	0.059208	GCC
11	134331874	GLB1L2	ref	Mask1.0.01	0.00232723	22559	ADD	0.0146448	0.0913035	0.025727	0.0592003	OPL+ONL
6	4049434	FAM217A	ref	Mask1.0.01	0.000110821	22559	ADD	-0.0687484	0.428667	0.0257208	0.0591928	RNFL
4	90127535	CCSER1	ref	Mask1.0.01	0.000398954	22559	ADD	0.0351545	0.219201	0.0257204	0.0591923	INL
19	47064187	ZC3H4	ref	Mask1.0.01	0.000221641	22559	ADD	0.0473422	0.295241	0.0257125	0.0591826	OPL+ONL
3	150659885	ERICH6	ref	Mask1.0.01	0.00148499	22559	ADD	0.0187916	0.117191	0.0257125	0.0591826	RNFL
19	14081624	C19orf67	ref	Mask1.0.01	0.000110821	22559	ADD	0.0687387	0.428698	0.0257099	0.0591794	RNFL
7	135231979	STRA8	ref	Mask1.0.01	0.000110821	22559	ADD	0.0686952	0.428438	0.0257085	0.0591777	RNFL
7	74289407	CLIP2	ref	Mask1.0.01	0.000554103	22559	ADD	-0.030082	0.187624	0.0257062	0.0591749	ISOS+PS
8	43140464	HGSNAT	ref	Mask1.0.01	0.00232723	22559	ADD	0.0146912	0.0916301	0.0257061	0.0591748	ISOS+PS
19	48445841	GRWD1	ref	Mask1.0.01	0.000554103	22559	ADD	-0.0297967	0.18585	0.0257046	0.0591729	INL
7	73667831	VPS37D	ref	Mask1.0.01	0.000155149	22559	ADD	-0.0563042	0.351195	0.0257031	0.0591711	INL
9	128819651	SPOUT1	ref	Mask1.0.01	0.000620595	22559	ADD	0.0291074	0.181577	0.0256972	0.0591639	GCC
15	42359498	CAPN3	ref	Mask1.0.01	0.0157808	22559	ADD	-0.00584007	0.0364314	0.0256972	0.0591638	RNFL
19	50861568	KLK2	ref	Mask1.0.01	0.000332462	22559	ADD	0.039669	0.247482	0.025693	0.0591588	RPE
6	89254464	GABRR2	ref	Mask1.0.01	0.00438849	22559	ADD	0.0105914	0.0660786	0.0256914	0.0591568	INL
1	165724293	TMCO1	ref	Mask1.0.01	0.000132985	22559	ADD	0.0627383	0.391444	0.0256878	0.0591523	RPE
4	184755595	ACSL1	ref	Mask1.0.01	0.000132985	22559	ADD	-0.0606047	0.378162	0.0256837	0.0591473	GCL
19	5720637	CATSPERD	ref	Mask1.0.01	0.000199477	22559	ADD	0.0498735	0.311241	0.0256771	0.0591393	OPL+ONL
8	9555912	TNKS	ref	Mask1.0.01	0.000443282	22559	ADD	0.0334892	0.209004	0.0256742	0.0591358	OPL+ONL
6	32153441	PPT2	ref	Mask1.0.01	0.00128552	22559	ADD	-0.0201852	0.125977	0.0256734	0.0591348	RNFL
22	19783223	GNB1L	ref	Mask1.0.01	0.000598431	22559	ADD	0.0271975	0.169748	0.0256713	0.0591322	CSI
11	94543840	PIWIL4	ref	Mask1.0.01	0.000332462	22559	ADD	-0.0397289	0.247966	0.0256702	0.0591308	GCC
9	93096217	CARD19	ref	Mask1.0.01	0.000132985	22559	ADD	-0.0601993	0.375741	0.0256688	0.0591292	IPL
19	676392	FSTL3	ref	Mask1.0.01	0.000221641	22559	ADD	0.0468998	0.292763	0.0256631	0.0591222	GCL
11	106051098	KBTBD3	ref	Mask1.0.01	0.000288133	22559	ADD	0.0425616	0.265729	0.0256541	0.0591112	RNFL
1	176463171	PAPPA2	ref	Mask1.0.01	0.00164014	22559	ADD	-0.0178801	0.111636	0.0256527	0.0591095	RPE
2	10721100	ATP6V1C2	ref	Mask1.0.01	0.000531938	22559	ADD	-0.0288343	0.180033	0.0256517	0.0591082	CSI
1	155946851	ARHGEF2	ref	Mask1.0.01	0.000177313	22559	ADD	0.0542773	0.338963	0.0256408	0.0590949	RPE
3	100363431	TOMM70	ref	Mask1.0.01	0.00157365	22559	ADD	0.017512	0.109363	0.0256409	0.0590949	IPL
12	8123617	CLEC4A	ref	Mask1.0.01	0.000177313	22559	ADD	-0.0530273	0.33119	0.0256356	0.0590885	OPL+ONL
12	122726076	HCAR1	ref	Mask1.0.01	0.000177313	22559	ADD	-0.0523982	0.327268	0.0256346	0.0590873	GCL
22	21759657	MAPK1	ref	Mask1.0.01	0.000132985	22559	ADD	-0.0610064	0.38104	0.0256337	0.0590862	OPL+ONL
2	27771717	MRPL33	ref	Mask1.0.01	0.000664923	22559	ADD	0.027435	0.171357	0.0256332	0.0590856	ISOS+PS
1	157794403	FCRL1	ref	Mask1.0.01	0.00101955	22559	ADD	0.0226441	0.141459	0.0256241	0.0590745	RNFL
8	42152946	AP3M2	ref	Mask1.0.01	0.00108604	22559	ADD	-0.0219816	0.137328	0.0256211	0.0590708	GCC
21	45493572	SLC19A1	ref	Mask1.0.01	0.00372357	22559	ADD	-0.0119014	0.074353	0.025621	0.0590707	GCC
8	17027238	MICU3	ref	Mask1.0.01	0.000554103	22559	ADD	0.0297717	0.186002	0.0256197	0.0590691	INL
9	134903232	FCN1	ref	Mask1.0.01	0.00760229	22559	ADD	-0.00831906	0.0519769	0.025617	0.0590657	RNFL
12	8602170	AICDA	ref	Mask1.0.01	0.000132985	22559	ADD	0.0607828	0.379769	0.0256166	0.0590653	INL
17	82752065	TBCD	ref	Mask1.0.01	0.0017288	22559	ADD	-0.0167095	0.104402	0.0256158	0.0590643	IPL
7	47987148	SUN3	ref	Mask1.0.01	0.000288133	22559	ADD	0.0414494	0.258997	0.0256122	0.0590598	OPL+ONL
1	153217584	PRR9	ref	Mask1.0.01	0.000110821	22559	ADD	0.0686076	0.428696	0.0256121	0.0590598	RNFL
1	31629866	PEF1	ref	Mask1.0.01	0.00048761	22559	ADD	0.0327693	0.204779	0.0256074	0.059054	GCC
12	122983480	PITPNM2	ref	Mask1.0.01	0.000598431	22559	ADD	-0.0286568	0.179082	0.0256066	0.059053	INL
12	98593591	SLC25A3	ref	Mask1.0.01	0.000620595	22559	ADD	-0.0281467	0.175908	0.0256027	0.0590482	INL
3	14489107	GRIP2	ref	Mask1.0.01	0.000155149	22559	ADD	-0.0579262	0.362043	0.0255994	0.0590442	RNFL
11	124883691	ROBO4	ref	Mask1.0.01	0.00075358	22559	ADD	-0.0256291	0.160191	0.0255969	0.0590411	OPL+ONL
17	75626845	RECQL5	ref	Mask1.0.01	0.00556319	22559	ADD	0.00969054	0.0605745	0.0255927	0.059036	RPE
5	170374671	KCNMB1	ref	Mask1.0.01	0.000110821	22559	ADD	-0.0630405	0.394092	0.0255885	0.0590308	CSI
7	124743885	GPR37	ref	Mask1.0.01	0.00170664	22559	ADD	0.017119	0.107027	0.0255842	0.0590256	ISOS+PS
19	15226919	EPHX3	ref	Mask1.0.01	0.000132985	22559	ADD	0.0606578	0.37926	0.0255799	0.0590203	INL
7	65960684	GUSB	ref	Mask1.0.01	0.00443282	22559	ADD	-0.0109094	0.0682127	0.0255781	0.0590181	GCC
19	12898786	SYCE2	ref	Mask1.0.01	0.00483177	22559	ADD	0.0101922	0.0637416	0.0255678	0.0590054	ISOS+PS
10	73110375	NUDT13	ref	Mask1.0.01	0.000332462	22559	ADD	0.0387249	0.242189	0.0255665	0.0590039	ISOS+PS
10	123148136	HMX2	ref	Mask1.0.01	0.00294783	22559	ADD	0.0130379	0.0815545	0.0255575	0.0589928	ISOS+PS
8	2045046	MYOM2	ref	Mask1.0.01	0.00500909	22559	ADD	-0.0100132	0.0626414	0.0255518	0.0589859	ISOS+PS
10	121478332	FGFR2	ref	Mask1.0.01	0.000997385	22559	ADD	0.0219367	0.137244	0.0255481	0.0589813	IPL
17	47323290	EFCAB13	ref	Mask1.0.01	0.000443282	22559	ADD	-0.03311	0.207231	0.0255275	0.058956	GCL
17	29246859	CRYBA1	ref	Mask1.0.01	0.000620595	22559	ADD	0.0266204	0.166643	0.0255184	0.058945	CSI
19	39863323	FCGBP	ref	Mask1.0.01	0.00379006	22559	ADD	-0.0113475	0.0710385	0.025516	0.0589419	GCL
19	4675224	DPP9	ref	Mask1.0.01	0.000110821	22559	ADD	0.0686035	0.429496	0.0255137	0.0589392	GCC
9	132375548	TTF1	ref	Mask1.0.01	0.000177313	22559	ADD	0.0540923	0.338693	0.0255069	0.0589308	RNFL
18	37243040	CELF4	ref	Mask1.0.01	0.00381223	22559	ADD	0.0112375	0.0703664	0.0255041	0.0589274	IPL
5	108747841	FER	ref	Mask1.0.01	0.000354626	22559	ADD	-0.0367241	0.229998	0.0254949	0.058916	IPL
16	89640816	CHMP1A	ref	Mask1.0.01	0.000243805	22559	ADD	-0.0461267	0.288888	0.0254945	0.0589156	RNFL
1	15756607	FBLIM1	ref	Mask1.0.01	0.000398954	22559	ADD	-0.0348343	0.218167	0.025494	0.058915	GCL
5	179806398	SQSTM1	ref	Mask1.0.01	0.00294783	22559	ADD	-0.0122364	0.0766441	0.025489	0.0589089	CSI
16	86576368	FOXL1	ref	Mask1.0.01	0.000775744	22559	ADD	-0.0252146	0.157935	0.0254886	0.0589083	OPL+ONL
2	37084451	GPATCH11	ref	Mask1.0.01	0.000288133	22559	ADD	0.0412019	0.258173	0.0254691	0.0588844	INL
3	142449007	ATR	ref	Mask1.0.01	0.00199477	22559	ADD	0.0157449	0.0986598	0.0254683	0.0588835	OPL+ONL
3	52681156	GNL3	ref	Mask1.0.01	0.000155149	22559	ADD	0.0563523	0.353159	0.0254614	0.058875	OPL+ONL
5	80960363	RASGRF2	ref	Mask1.0.01	0.00048761	22559	ADD	-0.0316594	0.198415	0.0254599	0.0588732	INL
3	41246599	ULK4	ref	Mask1.0.01	0.00523073	22559	ADD	0.00991825	0.0621682	0.0254527	0.0588643	RPE
2	206939518	CPO	ref	Mask1.0.01	0.000443282	22559	ADD	-0.0333133	0.208817	0.0254509	0.0588621	OPL+ONL
6	33208500	RING1	ref	Mask1.0.01	0.000110821	22559	ADD	-0.0683457	0.428547	0.0254346	0.0588421	RPE
5	181236897	RACK1	ref	Mask1.0.01	0.000243805	22559	ADD	0.0450642	0.282574	0.0254332	0.0588403	ISOS+PS
20	21303331	XRN2	ref	Mask1.0.01	0.000243805	22559	ADD	-0.0461477	0.289449	0.0254189	0.0588228	GCC
13	109752695	IRS2	ref	Mask1.0.01	0.000398954	22559	ADD	-0.0350797	0.220039	0.0254162	0.0588195	OPL+ONL
5	52787916	PELO	ref	Mask1.0.01	0.000265969	22559	ADD	0.0426141	0.267308	0.0254146	0.0588175	GCL
4	121824329	BBS7	ref	Mask1.0.01	0.00336894	22559	ADD	0.0114351	0.0717416	0.0254059	0.0588068	CSI
1	161721563	FCRLB	ref	Mask1.0.01	0.000398954	22559	ADD	-0.0360093	0.225955	0.0253972	0.0587961	RNFL
4	7192538	SORCS2	ref	Mask1.0.01	0.000221641	22559	ADD	-0.0482826	0.302972	0.0253966	0.0587953	RPE
2	183078559	DUSP19	ref	Mask1.0.01	0.000908728	22559	ADD	0.0230664	0.144749	0.025394	0.0587922	GCL
1	150257251	CA14	ref	Mask1.0.01	0.000332462	22559	ADD	0.0394564	0.24761	0.0253921	0.0587899	RNFL
12	51328442	CELA1	ref	Mask1.0.01	0.0011747	22559	ADD	-0.0201617	0.126526	0.025392	0.0587898	IPL
17	35243071	SLFN5	ref	Mask1.0.01	0.000221641	22559	ADD	0.0466909	0.293014	0.0253915	0.058789	GCL
17	8039034	ALOX15B	ref	Mask1.0.01	0.00580699	22559	ADD	0.00948869	0.0595514	0.025388	0.0587848	RPE
8	86553977	CNGB3	ref	Mask1.0.01	0.00709251	22559	ADD	-0.00858542	0.0538827	0.0253878	0.0587846	GCC
11	119623408	NECTIN1	ref	Mask1.0.01	0.00106388	22559	ADD	-0.0214861	0.134857	0.0253845	0.0587804	OPL+ONL
12	111766887	ALDH2	ref	Mask1.0.01	0.00175096	22559	ADD	-0.0171972	0.10796	0.025374	0.0587675	RPE
3	97941818	RIOX2	ref	Mask1.0.01	0.000243805	22559	ADD	-0.0460014	0.288801	0.0253713	0.0587643	RNFL
19	1505022	ADAMTSL5	ref	Mask1.0.01	0.000886564	22559	ADD	0.0241574	0.151668	0.0253695	0.0587621	RNFL
19	57746815	ZNF776	ref	Mask1.0.01	0.00186178	22559	ADD	-0.0167205	0.104998	0.0253593	0.0587495	GCC
11	44065925	ACCS	ref	Mask1.0.01	0.00137417	22559	ADD	-0.0194007	0.121831	0.0253583	0.0587483	RNFL
22	43955442	SAMM50	ref	Mask1.0.01	0.000155149	22559	ADD	0.0553422	0.347558	0.0253546	0.0587438	IPL
7	876554	GET4	ref	Mask1.0.01	0.000509774	22559	ADD	0.0311418	0.195622	0.0253428	0.0587292	ISOS+PS
22	21957025	TOP3B	ref	Mask1.0.01	0.000731415	22559	ADD	0.0265673	0.166901	0.0253383	0.0587237	RNFL
10	103389041	ATP5MD	ref	Mask1.0.01	0.000110821	22559	ADD	-0.06838	0.429602	0.0253353	0.05872	GCC
11	102789401	MMP1	ref	Mask1.0.01	0.0105501	22559	ADD	0.00682428	0.0428741	0.0253352	0.0587198	GCL
14	20343615	PARP2	ref	Mask1.0.01	0.000310297	22559	ADD	-0.0407761	0.256207	0.0253297	0.0587131	RNFL
3	102099244	ZPLD1	ref	Mask1.0.01	0.000576267	22559	ADD	0.0275222	0.172938	0.0253271	0.0587099	CSI
17	82078338	FASN	ref	Mask1.0.01	0.000642759	22559	ADD	0.0273952	0.172165	0.0253196	0.0587006	GCL
14	24213943	MDP1	ref	Mask1.0.01	0.000775744	22559	ADD	0.0249055	0.156526	0.0253174	0.058698	GCL
8	17246931	VPS37A	ref	Mask1.0.01	0.000243805	22559	ADD	0.0448228	0.281734	0.0253116	0.0586908	OPL+ONL
7	133253073	EXOC4	ref	Mask1.0.01	0.000221641	22559	ADD	0.0467469	0.293857	0.0253066	0.0586846	INL
11	129375848	BARX2	ref	Mask1.0.01	0.00106388	22559	ADD	0.0220131	0.13839	0.0253018	0.0586787	RNFL
19	1259384	CIRBP	ref	Mask1.0.01	0.000132985	22559	ADD	0.0622225	0.391206	0.0252979	0.0586739	RPE
6	18387350	RNF144B	ref	Mask1.0.01	0.000221641	22559	ADD	0.0483234	0.303847	0.0252933	0.0586682	GCC
7	106865278	PIK3CG	ref	Mask1.0.01	0.00166231	22559	ADD	-0.0169158	0.106404	0.0252737	0.0586441	IPL
4	75724577	USO1	ref	Mask1.0.01	0.000354626	22559	ADD	-0.0371009	0.233401	0.0252676	0.0586366	OPL+ONL
17	45132600	ACBD4	ref	Mask1.0.01	0.000177313	22559	ADD	-0.0520731	0.327604	0.0252656	0.0586341	GCL
3	196214222	PCYT1A	ref	Mask1.0.01	0.000509774	22559	ADD	-0.030823	0.19393	0.0252615	0.0586292	INL
5	5420664	ICE1	ref	Mask1.0.01	0.000132985	22559	ADD	0.0621487	0.391147	0.0252456	0.0586095	RPE
1	155050566	ADAM15	ref	Mask1.0.01	0.00101955	22559	ADD	-0.0206743	0.130119	0.0252455	0.0586094	CSI
2	32224453	NLRC4	ref	Mask1.0.01	0.000310297	22559	ADD	0.0374475	0.235688	0.0252447	0.0586085	CSI
5	52989340	ITGA2	ref	Mask1.0.01	0.00443282	22559	ADD	0.0104455	0.0657451	0.0252423	0.0586055	GCL
5	140868183	PCDHA11	ref	Mask1.0.01	0.00119686	22559	ADD	0.0202075	0.127198	0.0252386	0.0586009	OPL+ONL
4	99412261	ADH7	ref	Mask1.0.01	0.000177313	22559	ADD	-0.0525961	0.331128	0.0252299	0.0585902	ISOS+PS
1	39678648	HPCAL4	ref	Mask1.0.01	0.000398954	22559	ADD	-0.0359045	0.226074	0.0252229	0.0585816	RPE
14	20684560	RNASE4	ref	Mask1.0.01	0.00461013	22559	ADD	0.0106227	0.0668958	0.0252159	0.058573	GCC
4	70592256	AMBN	ref	Mask1.0.01	0.000664923	22559	ADD	-0.0278011	0.175088	0.0252121	0.0585682	RNFL
12	75334670	GLIPR1L1	ref	Mask1.0.01	0.000110821	22559	ADD	-0.068014	0.428389	0.025207	0.0585619	RPE
21	45981769	COL6A1	ref	Mask1.0.01	0.0148056	22559	ADD	0.00598575	0.0377034	0.0252044	0.0585587	GCC
5	77425970	WDR41	ref	Mask1.0.01	0.00270402	22559	ADD	-0.0135051	0.0850711	0.0252018	0.0585555	ISOS+PS
2	172735274	RAPGEF4	ref	Mask1.0.01	0.00155149	22559	ADD	-0.0175996	0.110875	0.0251966	0.0585491	GCL
8	120059780	COL14A1	ref	Mask1.0.01	0.00698169	22559	ADD	0.00794658	0.0500622	0.0251966	0.0585491	CSI
11	11351942	CSNK2A3	ref	Mask1.0.01	0.000687087	22559	ADD	0.0273956	0.17259	0.0251959	0.0585483	GCC
4	26857601	STIM2	ref	Mask1.0.01	0.00128552	22559	ADD	-0.0199921	0.125952	0.0251946	0.0585467	RNFL
19	19119169	TMEM161A	ref	Mask1.0.01	0.000310297	22559	ADD	-0.0406878	0.256341	0.0251938	0.0585456	RNFL
17	79074824	ENGASE	ref	Mask1.0.01	0.00219425	22559	ADD	-0.0147154	0.0927161	0.0251904	0.0585414	IPL
5	77628712	OTP	ref	Mask1.0.01	0.000509774	22559	ADD	0.0291774	0.183842	0.0251887	0.0585393	CSI
19	44207547	ZNF227	ref	Mask1.0.01	0.000132985	22559	ADD	-0.0622457	0.39221	0.0251873	0.0585377	GCC
13	45464898	COG3	ref	Mask1.0.01	0.000221641	22559	ADD	-0.0470076	0.296216	0.0251836	0.0585331	ISOS+PS
15	43599563	STRC	ref	Mask1.0.01	0.0008644	22559	ADD	-0.0224174	0.141263	0.0251833	0.0585327	CSI
17	30831966	ATAD5	ref	Mask1.0.01	0.00113037	22559	ADD	-0.0206883	0.130378	0.0251791	0.0585275	INL
1	51102221	C1orf185	ref	Mask1.0.01	0.000133174	22527	ADD	-0.0607711	0.38301	0.0251753	0.0585228	ISOS+PS
9	109015135	TMEM245	ref	Mask1.0.01	0.000199477	22559	ADD	-0.0493478	0.311015	0.0251752	0.0585227	OPL+ONL
22	50089879	MOV10L1	ref	Mask1.0.01	0.00520856	22559	ADD	-0.00956523	0.0602885	0.0251722	0.0585191	IPL
11	120236640	POU2F3	ref	Mask1.0.01	0.00177313	22559	ADD	0.0165874	0.104572	0.0251608	0.058505	OPL+ONL
15	51681492	SCG3	ref	Mask1.0.01	0.000110821	22559	ADD	0.0681285	0.429507	0.0251604	0.0585045	GCC
19	45782947	DMWD	ref	Mask1.0.01	0.000354626	22559	ADD	-0.0364984	0.230108	0.0251584	0.058502	IPL
6	35943516	SLC26A8	ref	Mask1.0.01	0.00288133	22559	ADD	0.0133623	0.0842664	0.0251452	0.0584857	RPE
11	78171249	KCTD21	ref	Mask1.0.01	0.000221641	22559	ADD	0.0466133	0.293961	0.0251443	0.0584846	INL
12	101728648	SYCP3	ref	Mask1.0.01	0.000265969	22559	ADD	-0.0423714	0.267234	0.0251398	0.058479	GCL
9	5510531	PDCD1LG2	ref	Mask1.0.01	0.000110821	22559	ADD	0.0652785	0.411708	0.0251397	0.0584789	IPL
14	35538352	RALGAPA1	ref	Mask1.0.01	0.00279268	22559	ADD	-0.0133555	0.0842367	0.0251372	0.0584758	OPL+ONL
16	89575758	CPNE7	ref	Mask1.0.01	0.000531938	22559	ADD	-0.0302254	0.190643	0.0251363	0.0584748	OPL+ONL
12	52360006	KRT85	ref	Mask1.0.01	0.00132985	22559	ADD	0.0192454	0.121393	0.0251341	0.058472	ISOS+PS
2	208266255	PIKFYVE	ref	Mask1.0.01	0.000421118	22559	ADD	-0.0320748	0.202326	0.0251319	0.0584693	CSI
5	63957874	HTR1A	ref	Mask1.0.01	0.000199477	22559	ADD	-0.0486229	0.306723	0.0251298	0.0584666	IPL
5	94703741	MCTP1	ref	Mask1.0.01	0.00101955	22559	ADD	0.0218418	0.137792	0.0251264	0.0584625	OPL+ONL
1	185296388	IVNS1ABP	ref	Mask1.0.01	0.00048761	22559	ADD	0.0312846	0.197365	0.0251257	0.0584616	GCL
1	110362851	SLC16A4	ref	Mask1.0.01	0.000554103	22559	ADD	0.0296287	0.186928	0.0251231	0.0584585	OPL+ONL
22	31325804	PATZ1	ref	Mask1.0.01	0.000110821	22559	ADD	0.0663963	0.418897	0.0251231	0.0584584	ISOS+PS
20	44910060	PABPC1L	ref	Mask1.0.01	0.00782393	22559	ADD	-0.00788962	0.0497784	0.0251206	0.0584554	OPL+ONL
12	110468415	FAM216A	ref	Mask1.0.01	0.000221641	22559	ADD	-0.0461293	0.291062	0.0251179	0.058452	IPL
1	11664200	FBXO6	ref	Mask1.0.01	0.000155149	22559	ADD	-0.0550871	0.347595	0.0251161	0.0584498	IPL
12	118013588	RFC5	ref	Mask1.0.01	0.000354626	22559	ADD	0.0364602	0.23009	0.0251096	0.0584418	IPL
2	233671898	UGT1A9	ref	Mask1.0.01	0.000288133	22559	ADD	-0.0421636	0.266092	0.025108	0.0584398	RNFL
19	31149979	TSHZ3	ref	Mask1.0.01	0.000110821	22559	ADD	0.0652013	0.411504	0.0251053	0.0584364	IPL
16	2429394	CCNF	ref	Mask1.0.01	0.000110821	22559	ADD	0.067859	0.428278	0.0251052	0.0584363	RPE
6	110245928	METTL24	ref	Mask1.0.01	0.000509774	22559	ADD	0.031677	0.199928	0.0251039	0.0584346	RPE
9	97307304	CCDC180	ref	Mask1.0.01	0.000997385	22559	ADD	-0.0227043	0.143297	0.0251037	0.0584344	GCC
1	109249539	CELSR2	ref	Mask1.0.01	0.00412252	22559	ADD	0.0107298	0.0677236	0.0251017	0.058432	IPL
9	121567057	DAB2IP	ref	Mask1.0.01	0.000930892	22559	ADD	-0.022724	0.143446	0.0250953	0.058424	INL
5	90529344	ADGRV1	ref	Mask1.0.01	0.0020391	22559	ADD	-0.0155067	0.0978925	0.0250923	0.0584204	ISOS+PS
1	111745299	AL049557.1	ref	Mask1.0.01	0.000243805	22559	ADD	0.044625	0.281742	0.0250872	0.0584141	OPL+ONL
5	140806929	PCDHA4	ref	Mask1.0.01	0.000642759	22559	ADD	-0.0282644	0.178451	0.0250868	0.0584135	GCC
11	61430042	SDHAF2	ref	Mask1.0.01	0.000310297	22559	ADD	-0.0405572	0.25607	0.0250853	0.0584117	RPE
7	99648194	CYP3A5	ref	Mask1.0.01	0.00219425	22559	ADD	-0.0146744	0.0926646	0.0250781	0.0584028	IPL
2	27149004	TCF23	ref	Mask1.0.01	0.00237156	22559	ADD	-0.0147173	0.0929385	0.0250762	0.0584005	RNFL
13	52455429	CKAP2	ref	Mask1.0.01	0.000110821	22559	ADD	-0.065522	0.413828	0.0250689	0.0583914	GCL
16	24919389	ARHGAP17	ref	Mask1.0.01	0.000155149	22559	ADD	0.0553852	0.349811	0.025068	0.0583903	GCL
13	23180979	SGCG	ref	Mask1.0.01	0.00146283	22559	ADD	0.0181222	0.114473	0.0250617	0.0583825	INL
13	101053776	NALCN	ref	Mask1.0.01	0.0105279	22559	ADD	0.00687533	0.0434306	0.0250609	0.0583815	ISOS+PS
10	88664441	LIPF	ref	Mask1.0.01	0.00248238	22559	ADD	-0.0138033	0.0871982	0.0250582	0.0583782	INL
14	88824153	TTC8	ref	Mask1.0.01	0.0022829	22559	ADD	0.0149823	0.0946596	0.025051	0.0583694	RNFL
1	166856510	TADA1	ref	Mask1.0.01	0.000265981	22558	ADD	0.0438212	0.276867	0.025051	0.0583693	RPE
5	33936386	RXFP3	ref	Mask1.0.01	0.000199477	22559	ADD	-0.0494421	0.312397	0.0250484	0.0583661	ISOS+PS
9	133471094	SLC2A6	ref	Mask1.0.01	0.000709251	22559	ADD	0.0268135	0.169446	0.0250406	0.0583564	RPE
5	151822513	GLRA1	ref	Mask1.0.01	0.00166231	22559	ADD	0.0161292	0.101929	0.0250397	0.0583553	CSI
4	44173903	KCTD8	ref	Mask1.0.01	0.000398954	22559	ADD	0.0328893	0.207846	0.0250395	0.0583551	CSI
22	37282027	CYTH4	ref	Mask1.0.01	0.00037679	22559	ADD	-0.035302	0.223098	0.0250386	0.0583539	IPL
17	32970376	SPACA3	ref	Mask1.0.01	0.000155149	22559	ADD	0.0574882	0.363394	0.0250267	0.0583392	GCC
3	25597905	TOP2B	ref	Mask1.0.01	0.000243805	22559	ADD	-0.0456871	0.28881	0.0250244	0.0583364	RNFL
6	121435595	GJA1	ref	Mask1.0.01	0.000842236	22559	ADD	0.0246092	0.155587	0.0250178	0.0583282	RNFL
3	140941830	SLC25A36	ref	Mask1.0.01	0.000110821	22559	ADD	0.065084	0.411485	0.0250173	0.0583276	IPL
8	85177154	E2F5	ref	Mask1.0.01	0.00115253	22559	ADD	0.0210776	0.133273	0.0250125	0.0583217	GCC
19	49635292	RRAS	ref	Mask1.0.01	0.000598431	22559	ADD	-0.0268363	0.169704	0.0250072	0.0583151	CSI
8	58552924	SDCBP	ref	Mask1.0.01	0.000354626	22559	ADD	0.0365986	0.231453	0.0250036	0.0583106	GCL
7	73440406	BAZ1B	ref	Mask1.0.01	0.000155149	22559	ADD	0.0572742	0.362208	0.0250035	0.0583106	RNFL
7	150944961	KCNH2	ref	Mask1.0.01	0.00618378	22559	ADD	0.00912357	0.0577019	0.0250005	0.0583068	RNFL
1	34865436	DLGAP3	ref	Mask1.0.01	0.000221641	22559	ADD	0.0480094	0.30365	0.0249981	0.0583039	GCC
20	6767686	BMP2	ref	Mask1.0.01	0.000731415	22559	ADD	-0.0255779	0.161809	0.0249877	0.0582909	INL
16	56666730	MT1G	ref	Mask1.0.01	0.000265969	22559	ADD	0.0402204	0.254447	0.0249861	0.058289	CSI
16	3012923	CLDN9	ref	Mask1.0.01	0.00159582	22559	ADD	-0.0174772	0.11057	0.0249845	0.058287	ISOS+PS
17	54899387	TOM1L1	ref	Mask1.0.01	0.000288133	22559	ADD	0.0409503	0.259112	0.024977	0.0582777	OPL+ONL
5	170374671	KCNMB1	ref	Mask1.0.01	0.000110821	22559	ADD	-0.0677229	0.428537	0.0249743	0.0582744	RNFL
4	44678420	GUF1	ref	Mask1.0.01	0.00192828	22559	ADD	-0.0157825	0.099876	0.0249707	0.0582699	INL
20	37101226	MROH8	ref	Mask1.0.01	0.000820072	22559	ADD	0.022909	0.144976	0.02497	0.0582691	CSI
8	144098633	SHARPIN	ref	Mask1.0.01	0.000310297	22559	ADD	0.0394673	0.249763	0.0249699	0.0582689	OPL+ONL
19	35867899	APLP1	ref	Mask1.0.01	0.00405603	22559	ADD	0.0109464	0.0692749	0.0249684	0.0582671	OPL+ONL
2	181673088	NEUROD1	ref	Mask1.0.01	0.000797908	22559	ADD	0.025274	0.15995	0.0249677	0.0582663	RNFL
17	40092793	NR1D1	ref	Mask1.0.01	0.0025932	22559	ADD	-0.0136219	0.0862137	0.0249645	0.0582623	INL
12	122167738	LRRC43	ref	Mask1.0.01	0.00101955	22559	ADD	0.0205717	0.130202	0.0249635	0.058261	CSI
11	32892811	QSER1	ref	Mask1.0.01	0.000110821	22559	ADD	0.0676911	0.428471	0.0249586	0.058255	RPE
11	57542641	SMTNL1	ref	Mask1.0.01	0.000687087	22559	ADD	0.0271918	0.17218	0.0249408	0.058233	RNFL
20	23079360	CD93	ref	Mask1.0.01	0.00108604	22559	ADD	0.0210751	0.133454	0.024939	0.0582306	OPL+ONL
11	45909663	PEX16	ref	Mask1.0.01	0.000132985	22559	ADD	-0.0617653	0.391129	0.0249372	0.0582285	RPE
15	88898683	MFGE8	ref	Mask1.0.01	0.00775744	22559	ADD	-0.00793751	0.0502807	0.024921	0.0582083	OPL+ONL
18	36129444	ELP2	ref	Mask1.0.01	0.000797908	22559	ADD	0.0231951	0.146955	0.0249128	0.0581982	CSI
1	21596215	RAP1GAP	ref	Mask1.0.01	0.00272618	22559	ADD	0.0132605	0.0840231	0.0249071	0.0581912	INL
5	122311354	SNCAIP	ref	Mask1.0.01	0.000509774	22559	ADD	-0.0306225	0.19405	0.0249032	0.0581863	INL
4	184088706	ENPP6	ref	Mask1.0.01	0.000731415	22559	ADD	-0.0254583	0.161337	0.0248996	0.0581819	GCL
19	53066606	ZNF160	ref	Mask1.0.01	0.000132985	22559	ADD	-0.0617651	0.391507	0.024889	0.0581687	RNFL
17	76038775	SRP68	ref	Mask1.0.01	0.000243805	22559	ADD	0.0457173	0.289814	0.024884	0.0581625	GCC
16	47461123	PHKB	ref	Mask1.0.01	0.0171329	22559	ADD	0.00552217	0.0350089	0.0248807	0.0581584	RPE
14	60144119	DHRS7	ref	Mask1.0.01	0.000598431	22559	ADD	0.0267742	0.169744	0.0248798	0.0581573	CSI
11	3671083	NUP98	ref	Mask1.0.01	0.000332462	22559	ADD	0.0390213	0.247409	0.0248756	0.0581521	RNFL
2	233775679	MROH2A	ref	Mask1.0.01	0.00177313	22559	ADD	0.0169741	0.107625	0.0248741	0.0581502	GCC
17	41377650	KRT34	ref	Mask1.0.01	0.0102841	22559	ADD	-0.00708824	0.044947	0.02487	0.0581452	RPE
22	50089879	MOV10L1	ref	Mask1.0.01	0.00520856	22559	ADD	0.00990067	0.0627883	0.024864	0.0581377	RNFL
20	45898621	PLTP	ref	Mask1.0.01	0.000132985	22559	ADD	0.0616876	0.391225	0.0248623	0.0581356	RNFL
1	86468368	CLCA1	ref	Mask1.0.01	0.000288133	22559	ADD	-0.0420082	0.266419	0.0248622	0.0581354	GCC
1	160796074	LY9	ref	Mask1.0.01	0.000199477	22559	ADD	0.0463468	0.293935	0.0248621	0.0581353	CSI
19	47819779	CRX	ref	Mask1.0.01	0.000731415	22559	ADD	-0.0263062	0.166863	0.0248539	0.0581251	RPE
14	67386984	PLEK2	ref	Mask1.0.01	0.00206126	22559	ADD	-0.0154495	0.0980129	0.0248465	0.058116	OPL+ONL
6	150368892	IYD	ref	Mask1.0.01	0.000465446	22559	ADD	0.0318714	0.202195	0.0248462	0.0581157	GCL
6	151494017	CCDC170	ref	Mask1.0.01	0.000598431	22559	ADD	0.0290846	0.184522	0.0248447	0.0581137	RPE
3	171600404	PLD1	ref	Mask1.0.01	0.00363491	22559	ADD	0.0118305	0.0750565	0.0248445	0.0581135	RNFL
1	243256034	SDCCAG8	ref	Mask1.0.01	0.000265969	22559	ADD	-0.0418493	0.265524	0.024841	0.0581092	IPL
1	204218853	PLEKHA6	ref	Mask1.0.01	0.000731415	22559	ADD	-0.0254079	0.161214	0.0248387	0.0581063	GCL
19	49340595	TEAD2	ref	Mask1.0.01	0.000155149	22559	ADD	-0.0556114	0.352857	0.0248387	0.0581063	OPL+ONL
19	15673018	CYP4F12	ref	Mask1.0.01	0.00292566	22559	ADD	0.0131796	0.0836254	0.0248386	0.0581062	RPE
6	87590067	ORC3	ref	Mask1.0.01	0.00037679	22559	ADD	0.0355682	0.225709	0.0248328	0.058099	INL
4	110617423	PITX2	ref	Mask1.0.01	0.000554103	22559	ADD	0.030197	0.191658	0.0248243	0.0580884	RPE
3	112561709	SLC35A5	ref	Mask1.0.01	0.00347976	22559	ADD	0.0120073	0.0762093	0.0248243	0.0580884	RNFL
4	46993723	GABRB1	ref	Mask1.0.01	0.000288133	22559	ADD	0.0418721	0.265777	0.0248208	0.0580841	RPE
15	40844018	SPINT1	ref	Mask1.0.01	0.00150716	22559	ADD	-0.0168605	0.10703	0.0248156	0.0580776	CSI
10	114043866	ADRB1	ref	Mask1.0.01	0.00048761	22559	ADD	-0.0296111	0.187978	0.0248139	0.0580755	CSI
16	87601835	JPH3	ref	Mask1.0.01	0.000288133	22559	ADD	-0.0385059	0.244448	0.024813	0.0580744	CSI
5	150485818	NDST1	ref	Mask1.0.01	0.000731415	22559	ADD	-0.0255228	0.162053	0.0248051	0.0580646	INL
11	4545191	OR52M1	ref	Mask1.0.01	0.000177313	22559	ADD	0.0533398	0.338688	0.0248029	0.0580619	RPE
3	112990984	GTPBP8	ref	Mask1.0.01	0.000687087	22559	ADD	0.0271713	0.172559	0.0247939	0.0580506	GCC
17	41249687	KRTAP9-4	ref	Mask1.0.01	0.000177313	22559	ADD	-0.0519987	0.330238	0.0247931	0.0580497	OPL+ONL
10	16436943	PTER	ref	Mask1.0.01	0.000820072	22559	ADD	-0.0248497	0.157836	0.0247873	0.0580425	RNFL
17	9771434	DHRS7C	ref	Mask1.0.01	0.00155149	22559	ADD	-0.0180557	0.114721	0.0247711	0.0580223	RNFL
12	120322115	PLA2G1B	ref	Mask1.0.01	0.000265969	22559	ADD	0.0435392	0.276675	0.0247639	0.0580134	RPE
17	7705202	EFNB3	ref	Mask1.0.01	0.000598431	22559	ADD	-0.0267096	0.169733	0.024763	0.0580123	CSI
14	75013769	MLH3	ref	Mask1.0.01	0.00543021	22559	ADD	-0.00939333	0.0596999	0.0247566	0.0580043	INL
20	362835	TRIB3	ref	Mask1.0.01	0.00334678	22559	ADD	-0.0122985	0.0781714	0.0247518	0.0579983	RPE
9	104504263	OR13F1	ref	Mask1.0.01	0.000110821	22559	ADD	0.0656322	0.41722	0.0247459	0.057991	OPL+ONL
5	3595832	IRX1	ref	Mask1.0.01	0.000199477	22559	ADD	-0.0502429	0.319406	0.0247437	0.0579883	RPE
12	47963569	TMEM106C	ref	Mask1.0.01	0.000288133	22559	ADD	0.0417965	0.265732	0.0247397	0.0579833	RNFL
7	99876958	TRIM4	ref	Mask1.0.01	0.00075358	22559	ADD	0.0248331	0.157886	0.0247385	0.0579818	IPL
7	43112629	HECW1	ref	Mask1.0.01	0.0126114	22559	ADD	0.00619457	0.039388	0.024734	0.0579762	INL
15	88621337	AEN	ref	Mask1.0.01	0.000221641	22559	ADD	-0.0463981	0.295165	0.02471	0.0579463	OPL+ONL
7	102456238	ALKBH4	ref	Mask1.0.01	0.000132985	22559	ADD	0.0599134	0.381207	0.0247017	0.057936	OPL+ONL
16	11833850	RSL1D1	ref	Mask1.0.01	0.000177313	22559	ADD	-0.0532222	0.338634	0.0247015	0.0579358	RPE
1	11054584	SRM	ref	Mask1.0.01	0.000155149	22559	ADD	0.0557212	0.354592	0.0246935	0.0579258	ISOS+PS
1	153330120	PGLYRP4	ref	Mask1.0.01	0.000288133	22559	ADD	-0.0403376	0.256708	0.0246912	0.0579229	GCL
6	31959117	SKIV2L	ref	Mask1.0.01	0.00135201	22559	ADD	-0.0193508	0.123159	0.0246868	0.0579175	GCC
19	38587641	MAP4K1	ref	Mask1.0.01	0.000110821	22559	ADD	-0.065254	0.415428	0.024673	0.0579004	INL
2	56183990	CCDC85A	ref	Mask1.0.01	0.000354626	22559	ADD	0.0376254	0.239544	0.0246713	0.0578982	RPE
20	45469753	WFDC2	ref	Mask1.0.01	0.000177313	22559	ADD	0.051072	0.325166	0.0246692	0.0578956	IPL
19	35280716	HAMP	ref	Mask1.0.01	0.000421118	22559	ADD	-0.034522	0.219831	0.0246613	0.0578857	RPE
4	103019868	SLC9B2	ref	Mask1.0.01	0.000132985	22559	ADD	0.0565194	0.359927	0.0246586	0.0578824	CSI
1	1211340	TNFRSF4	ref	Mask1.0.01	0.000110821	22559	ADD	-0.0645957	0.411357	0.0246586	0.0578824	IPL
19	40875439	CYP2A7	ref	Mask1.0.01	0.000531938	22559	ADD	0.0295033	0.187882	0.0246586	0.0578824	IPL
11	64555690	SLC22A11	ref	Mask1.0.01	0.00520856	22559	ADD	0.00984862	0.0627233	0.0246544	0.0578771	GCC
15	78437431	IREB2	ref	Mask1.0.01	0.000155149	22559	ADD	0.0568594	0.362133	0.0246528	0.0578752	RPE
6	47685864	ADGRF4	ref	Mask1.0.01	0.000354626	22559	ADD	0.0377142	0.240202	0.0246523	0.0578745	GCC
4	118033618	NDST3	ref	Mask1.0.01	0.000775744	22559	ADD	-0.02443	0.155595	0.0246522	0.0578745	IPL
7	101815904	CUX1	ref	Mask1.0.01	0.00152932	22559	ADD	-0.0181793	0.115799	0.0246459	0.0578666	GCC
11	47214465	DDB2	ref	Mask1.0.01	0.000398954	22559	ADD	0.0342562	0.218213	0.0246443	0.0578646	GCL
8	123219967	C8orf76	ref	Mask1.0.01	0.000465446	22559	ADD	0.0328334	0.20915	0.0246443	0.0578645	RNFL
8	70635318	LACTB2	ref	Mask1.0.01	0.000642759	22559	ADD	0.0273231	0.174064	0.0246402	0.0578595	ISOS+PS
5	154474972	HAND1	ref	Mask1.0.01	0.00217208	22559	ADD	-0.0152283	0.0970141	0.0246394	0.0578585	RNFL
11	125883614	HYLS1	ref	Mask1.0.01	0.0008644	22559	ADD	0.0232834	0.148338	0.0246371	0.0578556	GCL
9	136850943	MAMDC4	ref	Mask1.0.01	0.00511991	22559	ADD	-0.00964332	0.0614385	0.0246361	0.0578544	INL
10	110290730	SMNDC1	ref	Mask1.0.01	0.000177313	22559	ADD	0.0513743	0.327317	0.0246351	0.0578532	GCL
21	45493572	SLC19A1	ref	Mask1.0.01	0.00372357	22559	ADD	-0.0116451	0.0741954	0.024634	0.0578517	RPE
4	112285509	ALPK1	ref	Mask1.0.01	0.000243805	22559	ADD	0.0453396	0.28888	0.0246332	0.0578508	RNFL
20	6074845	FERMT1	ref	Mask1.0.01	0.00303648	22559	ADD	0.0128822	0.0820826	0.0246306	0.0578475	RPE
12	110468415	FAM216A	ref	Mask1.0.01	0.000221641	22559	ADD	-0.0461755	0.294231	0.024629	0.0578455	INL
19	41219223	AXL	ref	Mask1.0.01	0.00828937	22559	ADD	0.00777523	0.0495496	0.0246233	0.0578384	RPE
13	28700064	SLC46A3	ref	Mask1.0.01	0.00104171	22559	ADD	0.021203	0.135123	0.0246225	0.0578375	GCL
10	86756601	BMPR1A	ref	Mask1.0.01	0.00188395	22559	ADD	-0.0163333	0.104099	0.024618	0.0578318	RPE
6	129576132	ARHGAP18	ref	Mask1.0.01	0.000354626	22559	ADD	-0.0345783	0.220403	0.0246134	0.0578261	CSI
19	50996018	AC011473.4	ref	Mask1.0.01	0.00164014	22559	ADD	0.0160903	0.102584	0.0246019	0.0578118	CSI
1	998962	HES4	ref	Mask1.0.01	0.00403387	22559	ADD	-0.0108923	0.0694463	0.0246001	0.0578095	ISOS+PS
10	125719515	EDRF1	ref	Mask1.0.01	0.000421118	22559	ADD	0.0337511	0.215198	0.0245981	0.057807	ISOS+PS
11	119024114	SLC37A4	ref	Mask1.0.01	0.000110821	22559	ADD	0.0654599	0.417377	0.0245976	0.0578064	OPL+ONL
5	74627406	ENC1	ref	Mask1.0.01	0.000288133	22559	ADD	0.0383482	0.244548	0.0245901	0.057797	CSI
22	17787649	MICAL3	ref	Mask1.0.01	0.00144067	22559	ADD	-0.0180264	0.114959	0.0245886	0.0577952	GCL
20	49936336	RNF114	ref	Mask1.0.01	0.000199477	22559	ADD	-0.048779	0.311108	0.0245834	0.0577887	OPL+ONL
5	60751791	ELOVL7	ref	Mask1.0.01	0.00119686	22559	ADD	-0.0200129	0.12767	0.024572	0.0577745	ISOS+PS
3	93980139	ARL13B	ref	Mask1.0.01	0.000421118	22559	ADD	0.0333219	0.212577	0.0245712	0.0577735	GCL
12	49293252	PRPH	ref	Mask1.0.01	0.0138526	22559	ADD	0.0059039	0.0376724	0.0245602	0.0577598	INL
6	29722775	HLA-F	ref	Mask1.0.01	0.000110821	22559	ADD	-0.0645169	0.411692	0.0245585	0.0577576	IPL
5	143277931	NR3C1	ref	Mask1.0.01	0.000310297	22559	ADD	-0.0392389	0.250436	0.0245492	0.0577461	ISOS+PS
21	44300051	PFKL	ref	Mask1.0.01	0.00578483	22559	ADD	-0.00902748	0.0576181	0.024548	0.0577445	GCL
3	38845764	SCN11A	ref	Mask1.0.01	0.0104836	22559	ADD	-0.00641712	0.0409585	0.0245467	0.0577429	CSI
2	27444377	IFT172	ref	Mask1.0.01	0.00248238	22559	ADD	0.0130789	0.0834788	0.0245466	0.0577428	CSI
11	27040725	BBOX1	ref	Mask1.0.01	0.00144067	22559	ADD	0.0186406	0.118982	0.0245448	0.0577406	RNFL
8	8783354	MFHAS1	ref	Mask1.0.01	0.00192828	22559	ADD	-0.0153942	0.0982854	0.0245322	0.0577248	GCL
17	76004502	EVPL	ref	Mask1.0.01	0.00281484	22559	ADD	-0.0129116	0.0824355	0.024532	0.0577246	GCL
9	136940435	FBXW5	ref	Mask1.0.01	0.00124119	22559	ADD	-0.0200783	0.128192	0.0245319	0.0577245	RPE
3	188153284	LPP	ref	Mask1.0.01	0.00514207	22559	ADD	0.00946711	0.0604553	0.0245226	0.0577128	IPL
1	183929854	COLGALT2	ref	Mask1.0.01	0.0100625	22559	ADD	0.00704895	0.0450173	0.0245183	0.0577074	GCC
16	20933111	DNAH3	ref	Mask1.0.01	0.0119243	22559	ADD	-0.0065459	0.0418077	0.0245147	0.057703	RNFL
11	117427772	DSCAML1	ref	Mask1.0.01	0.00135201	22559	ADD	-0.018459	0.117897	0.0245136	0.0577016	IPL
15	90083045	IDH2	ref	Mask1.0.01	0.00359058	22559	ADD	0.0108845	0.0695225	0.0245112	0.0576987	CSI
17	31860904	UTP6	ref	Mask1.0.01	0.000177313	22559	ADD	0.0518922	0.331451	0.0245113	0.0576987	ISOS+PS
8	54457935	SOX17	ref	Mask1.0.01	0.00695953	22559	ADD	0.0084945	0.0542618	0.0245068	0.0576932	RPE
9	133663560	SARDH	ref	Mask1.0.01	0.00538588	22559	ADD	-0.00935474	0.0597584	0.0245056	0.0576916	GCL
9	37485948	POLR1E	ref	Mask1.0.01	0.000132985	22559	ADD	0.0563273	0.359832	0.0245041	0.0576898	CSI
6	3268962	SLC22A23	ref	Mask1.0.01	0.000110821	22559	ADD	0.0644493	0.411722	0.0245035	0.057689	IPL
2	85318020	TGOLN2	ref	Mask1.0.01	0.000199477	22559	ADD	0.0460118	0.293938	0.0245035	0.0576889	CSI
7	149239651	ZNF212	ref	Mask1.0.01	0.000288133	22559	ADD	0.0403509	0.257825	0.0244937	0.0576768	INL
4	87975650	SPP1	ref	Mask1.0.01	0.00183962	22559	ADD	0.0159324	0.101836	0.0244769	0.0576558	GCL
17	58205441	MKS1	ref	Mask1.0.01	0.000576267	22559	ADD	-0.0282642	0.180669	0.024474	0.0576522	IPL
7	72959485	TRIM74	ref	Mask1.0.01	0.000310297	22559	ADD	0.039054	0.249639	0.0244741	0.0576522	OPL+ONL
12	108858932	DAO	ref	Mask1.0.01	0.00263753	22559	ADD	0.0135022	0.0863085	0.0244738	0.0576519	ISOS+PS
20	63895126	DNAJC5	ref	Mask1.0.01	0.000509774	22559	ADD	-0.0312557	0.199817	0.0244678	0.0576443	RPE
17	29573475	GIT1	ref	Mask1.0.01	0.000509774	22559	ADD	0.0304756	0.194836	0.0244661	0.0576423	OPL+ONL
2	241637213	ATG4B	ref	Mask1.0.01	0.000110821	22559	ADD	0.0643922	0.411701	0.0244625	0.0576378	IPL
14	102592649	RCOR1	ref	Mask1.0.01	0.000132985	22559	ADD	-0.059076	0.377726	0.0244606	0.0576355	GCL
1	193178730	B3GALT2	ref	Mask1.0.01	0.000288133	22559	ADD	-0.0407011	0.260246	0.0244594	0.0576339	ISOS+PS
7	100049774	ZSCAN21	ref	Mask1.0.01	0.000531938	22559	ADD	0.0299444	0.191474	0.0244575	0.0576315	ISOS+PS
21	46324141	PCNT	ref	Mask1.0.01	0.000886564	22559	ADD	0.0231717	0.148175	0.0244549	0.0576283	ISOS+PS
2	173075435	MAP3K20	ref	Mask1.0.01	0.00106388	22559	ADD	-0.021189	0.135509	0.0244503	0.0576225	ISOS+PS
3	146192335	PLSCR4	ref	Mask1.0.01	0.000221641	22559	ADD	-0.0464015	0.296776	0.0244459	0.0576171	ISOS+PS
2	74532258	LOXL3	ref	Mask1.0.01	0.000332462	22559	ADD	0.0387307	0.247754	0.0244382	0.0576074	RNFL
2	232479827	ECEL1	ref	Mask1.0.01	0.00543021	22559	ADD	-0.00957671	0.0612752	0.0244266	0.0575929	RPE
15	74782057	CSK	ref	Mask1.0.01	0.00048761	22559	ADD	-0.0311149	0.199089	0.0244254	0.0575914	OPL+ONL
19	3314403	NFIC	ref	Mask1.0.01	0.00270402	22559	ADD	0.0131817	0.084345	0.0244244	0.0575901	ISOS+PS
1	155277463	HCN3	ref	Mask1.0.01	0.00995168	22559	ADD	0.00694316	0.0444317	0.024419	0.0575835	OPL+ONL
5	14143342	TRIO	ref	Mask1.0.01	0.000886564	22559	ADD	-0.021791	0.139473	0.0244104	0.0575726	CSI
22	21759657	MAPK1	ref	Mask1.0.01	0.000132985	22559	ADD	-0.0610973	0.391066	0.0244087	0.0575705	RPE
17	28546708	UNC119	ref	Mask1.0.01	0.00241589	22559	ADD	-0.0138242	0.0884869	0.0244073	0.0575688	INL
10	75099586	SAMD8	ref	Mask1.0.01	0.000243805	22559	ADD	0.0451293	0.288884	0.0244044	0.0575652	RPE
7	8113184	ICA1	ref	Mask1.0.01	0.000797908	22559	ADD	0.0249592	0.159782	0.024401	0.0575609	RPE
11	10797050	EIF4G2	ref	Mask1.0.01	0.000155149	22559	ADD	0.0551227	0.352898	0.0243986	0.0575579	OPL+ONL
1	162069691	NOS1AP	ref	Mask1.0.01	0.000177313	22559	ADD	-0.0507923	0.32519	0.0243961	0.0575548	IPL
14	20365667	TEP1	ref	Mask1.0.01	0.00294783	22559	ADD	-0.0125288	0.0802178	0.0243938	0.0575518	IPL
18	12446512	SPIRE1	ref	Mask1.0.01	0.000110821	22559	ADD	-0.0669144	0.428472	0.024389	0.0575459	RPE
1	32936445	RNF19B	ref	Mask1.0.01	0.000288133	22559	ADD	0.0415306	0.265936	0.0243884	0.0575451	RPE
5	123023250	PPIC	ref	Mask1.0.01	0.000354626	22559	ADD	-0.0344157	0.220385	0.0243865	0.0575427	CSI
19	40379271	HIPK4	ref	Mask1.0.01	0.000110821	22559	ADD	0.0669348	0.428681	0.0243802	0.0575348	RNFL
8	120535745	SNTB1	ref	Mask1.0.01	0.00268186	22559	ADD	0.0133327	0.0853921	0.0243783	0.0575325	ISOS+PS
12	120446444	GATC	ref	Mask1.0.01	0.000155149	22559	ADD	-0.0554109	0.354942	0.0243711	0.0575235	ISOS+PS
6	57186992	RAB23	ref	Mask1.0.01	0.00121903	22559	ADD	-0.0201911	0.129338	0.0243706	0.0575229	RPE
1	169662007	C1orf112	ref	Mask1.0.01	0.00048761	22559	ADD	0.0306197	0.196169	0.0243636	0.0575141	IPL
6	46687875	TDRD6	ref	Mask1.0.01	0.00048761	22559	ADD	-0.0306477	0.196365	0.0243594	0.0575089	IPL
16	67674531	GFOD2	ref	Mask1.0.01	0.000132985	22559	ADD	0.0594571	0.381057	0.024346	0.0574921	OPL+ONL
7	74082933	LIMK1	ref	Mask1.0.01	0.000598431	22559	ADD	-0.0264783	0.169705	0.0243441	0.0574896	CSI
16	81314944	GAN	ref	Mask1.0.01	0.000642759	22559	ADD	0.0278489	0.178491	0.0243436	0.057489	GCC
14	94304248	SERPINA6	ref	Mask1.0.01	0.00343544	22559	ADD	0.0118571	0.0759995	0.0243409	0.0574856	OPL+ONL
8	22987417	RHOBTB2	ref	Mask1.0.01	0.000265969	22559	ADD	0.0418478	0.268262	0.0243348	0.057478	INL
15	51681492	SCG3	ref	Mask1.0.01	0.000110821	22559	ADD	-0.0614831	0.394151	0.0243324	0.057475	CSI
7	27092993	HOXA1	ref	Mask1.0.01	0.000332462	22559	ADD	0.0377726	0.24217	0.0243284	0.05747	ISOS+PS
12	120127202	GCN1	ref	Mask1.0.01	0.00113037	22559	ADD	-0.0201146	0.128961	0.0243278	0.0574693	IPL
1	26177484	CNKSR1	ref	Mask1.0.01	0.000554103	22559	ADD	0.0286955	0.184013	0.0243181	0.0574571	IPL
3	141324213	ZBTB38	ref	Mask1.0.01	0.000110821	22559	ADD	0.0669626	0.429444	0.0243138	0.0574517	GCC
16	649311	WDR90	ref	Mask1.0.01	0.00365708	22559	ADD	0.0116982	0.0750242	0.0243129	0.0574506	GCC
11	36296288	PRR5L	ref	Mask1.0.01	0.00157365	22559	ADD	-0.0177544	0.113867	0.0243117	0.0574491	RNFL
1	27935000	SMPDL3B	ref	Mask1.0.01	0.00472095	22559	ADD	-0.0102857	0.065968	0.0243109	0.0574481	RNFL
1	111414319	OVGP1	ref	Mask1.0.01	0.000465446	22559	ADD	0.0300102	0.192476	0.0243099	0.0574468	CSI
3	54122547	CACNA2D3	ref	Mask1.0.01	0.000155149	22559	ADD	0.0550523	0.353101	0.0243083	0.0574448	OPL+ONL
5	94618669	SLF1	ref	Mask1.0.01	0.000421118	22559	ADD	0.0342905	0.219949	0.0243055	0.0574413	RPE
11	130159782	ST14	ref	Mask1.0.01	0.00128552	22559	ADD	-0.0191328	0.122736	0.0243004	0.0574349	OPL+ONL
13	30713478	ALOX5AP	ref	Mask1.0.01	0.000110821	22559	ADD	0.065307	0.418943	0.0243002	0.0574346	ISOS+PS
2	43812472	ABCG5	ref	Mask1.0.01	0.00443282	22559	ADD	-0.0105879	0.0679233	0.0242986	0.0574327	GCC
14	57563920	SLC35F4	ref	Mask1.0.01	0.000177313	22559	ADD	0.0529507	0.339719	0.0242943	0.0574272	GCC
3	137764315	SOX14	ref	Mask1.0.01	0.000842236	22559	ADD	0.0235168	0.150888	0.024291	0.0574231	INL
11	65333852	DPF2	ref	Mask1.0.01	0.00048761	22559	ADD	0.0307721	0.197443	0.02429	0.0574219	GCL
14	58298504	ARID4A	ref	Mask1.0.01	0.00684871	22559	ADD	0.00855702	0.0549047	0.0242899	0.0574218	RNFL
11	278407	NLRP6	ref	Mask1.0.01	0.00170664	22559	ADD	0.0165372	0.106113	0.0242876	0.0574189	INL
7	76302673	HSPB1	ref	Mask1.0.01	0.00110821	22559	ADD	-0.020292	0.130209	0.0242865	0.0574175	IPL
10	80336105	DYDC1	ref	Mask1.0.01	0.000132985	22559	ADD	0.0588986	0.37794	0.0242864	0.0574174	GCL
18	62523025	ZCCHC2	ref	Mask1.0.01	0.000177313	22559	ADD	-0.0485557	0.311573	0.0242863	0.0574172	CSI
6	83512534	PRSS35	ref	Mask1.0.01	0.000354626	22559	ADD	-0.0365489	0.234544	0.0242829	0.057413	ISOS+PS
7	32957404	FKBP9	ref	Mask1.0.01	0.00124119	22559	ADD	0.019463	0.124911	0.0242782	0.0574071	OPL+ONL
1	151131685	SEMA6C	ref	Mask1.0.01	0.000243805	22559	ADD	-0.0436828	0.280353	0.0242779	0.0574067	INL
17	7583529	MPDU1	ref	Mask1.0.01	0.00048761	22559	ADD	0.0292882	0.187973	0.0242769	0.0574055	CSI
13	112690329	ATP11A	ref	Mask1.0.01	0.00179529	22559	ADD	0.0161047	0.103365	0.0242753	0.0574035	INL
16	3222325	ZNF200	ref	Mask1.0.01	0.000243805	22559	ADD	-0.0449866	0.288795	0.0242653	0.0573909	RPE
3	69019827	TMF1	ref	Mask1.0.01	0.0029035	22559	ADD	0.0130783	0.0839688	0.0242588	0.0573827	RPE
3	126571779	TXNRD3	ref	Mask1.0.01	0.00164014	22559	ADD	-0.0167968	0.107852	0.0242547	0.0573776	GCL
4	72280969	ADAMTS3	ref	Mask1.0.01	0.00164014	22559	ADD	0.0169769	0.109036	0.0242424	0.0573622	ISOS+PS
1	62454298	DOCK7	ref	Mask1.0.01	0.000332462	22559	ADD	-0.0385468	0.24758	0.0242407	0.0573601	RPE
10	114239254	VWA2	ref	Mask1.0.01	0.00516424	22559	ADD	0.00981777	0.0630593	0.0242397	0.0573588	RPE
9	4490468	SLC1A1	ref	Mask1.0.01	0.000554103	22559	ADD	0.0299189	0.192171	0.024239	0.057358	GCC
3	49416778	AMT	ref	Mask1.0.01	0.00155149	22559	ADD	0.017146	0.110131	0.0242388	0.0573577	IPL
11	85855101	CCDC83	ref	Mask1.0.01	0.000155149	22559	ADD	0.0563702	0.362108	0.0242339	0.0573515	RNFL
20	34560542	PIGU	ref	Mask1.0.01	0.000288133	22559	ADD	-0.0397058	0.25509	0.0242282	0.0573444	IPL
7	108470417	PNPLA8	ref	Mask1.0.01	0.00824505	22559	ADD	0.00748506	0.0480895	0.0242265	0.0573422	IPL
19	18572220	CRLF1	ref	Mask1.0.01	0.000797908	22559	ADD	-0.0249343	0.160221	0.0242189	0.0573327	GCC
16	67430652	HSD11B2	ref	Mask1.0.01	0.000953056	22559	ADD	-0.0218435	0.140373	0.0242149	0.0573276	IPL
17	28573115	ALDOC	ref	Mask1.0.01	0.00239372	22559	ADD	0.0144232	0.0926935	0.0242116	0.0573235	GCC
9	137877782	CACNA1B	ref	Mask1.0.01	0.0118356	22559	ADD	-0.00631348	0.0405767	0.0242094	0.0573208	GCL
20	38210503	KIAA1755	ref	Mask1.0.01	0.000177313	22559	ADD	0.0510901	0.328375	0.0242065	0.0573171	INL
2	174747592	CHRNA1	ref	Mask1.0.01	0.00212775	22559	ADD	-0.0148576	0.0955008	0.0242038	0.0573138	OPL+ONL
9	74722495	TRPM6	ref	Mask1.0.01	0.000886564	22559	ADD	-0.0229689	0.147645	0.0242015	0.0573108	OPL+ONL
3	74262568	CNTN3	ref	Mask1.0.01	0.0020391	22559	ADD	0.0149554	0.0961395	0.0241986	0.0573072	IPL
10	3066333	PFKP	ref	Mask1.0.01	0.00296999	22559	ADD	-0.0129442	0.0832181	0.0241945	0.057302	GCC
12	128267403	TMEM132C	ref	Mask1.0.01	0.00261536	22559	ADD	-0.0134802	0.0866642	0.0241942	0.0573017	ISOS+PS
10	113854661	NHLRC2	ref	Mask1.0.01	0.00175096	22559	ADD	-0.0162808	0.104671	0.0241932	0.0573005	INL
11	6891490	OR2D2	ref	Mask1.0.01	0.000199477	22559	ADD	-0.0496792	0.319423	0.024189	0.0572951	RPE
12	55362975	OR6C75	ref	Mask1.0.01	0.000221651	22558	ADD	0.04526	0.291022	0.0241867	0.0572922	IPL
7	84995553	SEMA3D	ref	Mask1.0.01	0.000288133	22559	ADD	0.0396817	0.255161	0.0241853	0.0572906	IPL
12	133130575	ZNF10	ref	Mask1.0.01	0.000110821	22559	ADD	-0.066763	0.429344	0.0241802	0.0572841	GCC
19	48332356	TMEM143	ref	Mask1.0.01	0.000221641	22559	ADD	-0.0471448	0.303246	0.0241701	0.0572714	RNFL
14	20029399	OR4K13	ref	Mask1.0.01	0.000177321	22558	ADD	-0.051532	0.331482	0.0241676	0.0572683	ISOS+PS
17	41582279	KRT14	ref	Mask1.0.01	0.00272618	22559	ADD	0.0130198	0.0837614	0.0241614	0.0572605	GCL
6	166364919	MPC1	ref	Mask1.0.01	0.000132985	22559	ADD	0.0587455	0.378029	0.024149	0.0572449	GCL
1	207034366	PFKFB2	ref	Mask1.0.01	0.000509774	22559	ADD	-0.0310717	0.199972	0.0241431	0.0572375	RPE
17	58166982	OR4D2	ref	Mask1.0.01	0.000132985	22559	ADD	0.0609632	0.392405	0.0241361	0.0572287	GCC
10	103396626	PDCD11	ref	Mask1.0.01	0.000598431	22559	ADD	-0.0280477	0.180564	0.0241285	0.0572192	ISOS+PS
12	114670255	TBX3	ref	Mask1.0.01	0.00197261	22559	ADD	0.0154525	0.0994842	0.0241263	0.0572163	OPL+ONL
2	151788984	ARL5A	ref	Mask1.0.01	0.000199477	22559	ADD	0.0497498	0.320354	0.0241169	0.0572045	GCC
3	11790442	TAMM41	ref	Mask1.0.01	0.000243805	22559	ADD	-0.04486	0.288889	0.0241134	0.0572002	RPE
15	48331011	DUT	ref	Mask1.0.01	0.000332462	22559	ADD	0.0371302	0.239175	0.0241002	0.0571836	GCL
8	70051651	PRDM14	ref	Mask1.0.01	0.000155149	22559	ADD	0.0545628	0.351472	0.0240997	0.0571829	INL
2	97655939	ACTR1B	ref	Mask1.0.01	0.00241589	22559	ADD	0.0137994	0.0889086	0.0240899	0.0571706	GCL
3	44555193	ZKSCAN7	ref	Mask1.0.01	0.000288133	22559	ADD	-0.0413397	0.266367	0.0240866	0.0571665	GCC
5	69234795	CDK7	ref	Mask1.0.01	0.000354626	22559	ADD	-0.0359362	0.231573	0.0240818	0.0571604	GCL
1	150508062	ECM1	ref	Mask1.0.01	0.0102398	22559	ADD	0.00666445	0.0429466	0.0240808	0.0571591	IPL
20	62708836	NTSR1	ref	Mask1.0.01	0.000398954	22559	ADD	-0.035054	0.225904	0.0240785	0.0571562	RNFL
1	42925353	SLC2A1	ref	Mask1.0.01	0.000443282	22559	ADD	-0.0325677	0.209907	0.0240724	0.0571486	ISOS+PS
11	43880811	ALKBH3	ref	Mask1.0.01	0.00157365	22559	ADD	0.017273	0.111365	0.0240569	0.0571291	ISOS+PS
4	121667946	ANXA5	ref	Mask1.0.01	0.000265969	22559	ADD	-0.041944	0.270428	0.0240567	0.0571289	ISOS+PS
11	74235801	P4HA3	ref	Mask1.0.01	0.000842236	22559	ADD	-0.0241263	0.15558	0.0240477	0.0571175	RNFL
8	81524981	FABP12	ref	Mask1.0.01	0.000110821	22559	ADD	-0.0647854	0.417773	0.0240477	0.0571174	OPL+ONL
22	50200979	SELENOO	ref	Mask1.0.01	0.00323596	22559	ADD	-0.0123278	0.0794971	0.0240473	0.057117	RNFL
11	59436469	OR5A1	ref	Mask1.0.01	0.000332462	22559	ADD	0.03707	0.239081	0.0240411	0.0571092	GCL
2	219418377	DES	ref	Mask1.0.01	0.00168447	22559	ADD	-0.016495	0.106385	0.0240402	0.057108	GCL
19	7112255	INSR	ref	Mask1.0.01	0.00941974	22559	ADD	-0.00708766	0.0457189	0.0240334	0.0570995	OPL+ONL
1	99703970	FRRS1	ref	Mask1.0.01	0.000398954	22559	ADD	-0.0341493	0.220293	0.0240304	0.0570958	OPL+ONL
2	177623244	PDE11A	ref	Mask1.0.01	0.00844452	22559	ADD	-0.00768422	0.0495709	0.0240296	0.0570946	RNFL
2	177628069	PDE11A	ref	Mask1.0.01	0.00844452	22559	ADD	-0.00768422	0.0495709	0.0240296	0.0570946	RNFL
12	50175788	LIMA1	ref	Mask1.0.01	0.00135201	22559	ADD	0.0190347	0.122807	0.0240241	0.0570878	RNFL
22	23786931	SMARCB1	ref	Mask1.0.01	0.000310297	22559	ADD	0.0388035	0.250353	0.0240235	0.057087	ISOS+PS
16	4803203	GLYR1	ref	Mask1.0.01	0.000243805	22559	ADD	-0.041186	0.265726	0.0240231	0.0570865	CSI
11	75422394	KLHL35	ref	Mask1.0.01	0.00323596	22559	ADD	0.0113457	0.0732018	0.0240227	0.0570861	CSI
22	32149006	C22orf42	ref	Mask1.0.01	0.000110821	22559	ADD	0.0610889	0.394162	0.0240201	0.0570828	CSI
16	56451521	OGFOD1	ref	Mask1.0.01	0.000509774	22559	ADD	0.0300348	0.193796	0.0240193	0.0570817	INL
7	149262171	ZNF783	ref	Mask1.0.01	0.000243805	22559	ADD	-0.042975	0.277344	0.0240101	0.0570701	IPL
16	29790719	KIF22	ref	Mask1.0.01	0.000531938	22559	ADD	-0.0278729	0.179901	0.0240047	0.0570633	CSI
1	33007940	AK2	ref	Mask1.0.01	0.00115253	22559	ADD	0.0197774	0.127651	0.0240042	0.0570627	IPL
3	48636463	CELSR3	ref	Mask1.0.01	0.00237156	22559	ADD	0.0140255	0.0905275	0.0240034	0.0570617	OPL+ONL
18	657653	TYMS	ref	Mask1.0.01	0.000221641	22559	ADD	-0.0450597	0.290888	0.0239952	0.0570513	IPL
12	100028455	UHRF1BP1L	ref	Mask1.0.01	0.000288133	22559	ADD	0.0395356	0.255243	0.0239922	0.0570475	IPL
21	29055805	CCT8	ref	Mask1.0.01	0.000820072	22559	ADD	-0.0235759	0.152212	0.0239904	0.0570453	GCL
11	71453109	NADSYN1	ref	Mask1.0.01	0.00372357	22559	ADD	-0.011489	0.0741869	0.0239831	0.0570362	RNFL
15	65895079	MEGF11	ref	Mask1.0.01	0.00707035	22559	ADD	0.00815002	0.0526303	0.0239798	0.0570319	OPL+ONL
6	46997708	ADGRF1	ref	Mask1.0.01	0.000554103	22559	ADD	-0.0289291	0.186833	0.0239753	0.0570263	OPL+ONL
16	20610243	ACSM3	ref	Mask1.0.01	0.00316947	22559	ADD	0.0118615	0.0766103	0.0239719	0.0570219	IPL
10	116620953	PNLIPRP2	ref	Mask1.0.01	0.00421118	22559	ADD	0.0104747	0.0676628	0.0239654	0.0570137	INL
7	117710651	CTTNBP2	ref	Mask1.0.01	0.00429984	22559	ADD	-0.0107174	0.0692359	0.0239618	0.0570093	GCC
13	36301638	SPART	ref	Mask1.0.01	0.00128552	22559	ADD	-0.0195309	0.126175	0.0239608	0.057008	GCC
6	18128311	TPMT	ref	Mask1.0.01	0.00427767	22559	ADD	0.00981204	0.0633916	0.0239582	0.0570047	CSI
2	37231631	NDUFAF7	ref	Mask1.0.01	0.0008644	22559	ADD	0.0237878	0.153688	0.0239568	0.0570029	RNFL
21	25639258	JAM2	ref	Mask1.0.01	0.000110821	22559	ADD	-0.0663088	0.428412	0.0239562	0.0570022	RPE
15	78921058	CTSH	ref	Mask1.0.01	0.000576267	22559	ADD	-0.0279417	0.180528	0.023956	0.0570019	IPL
13	30713478	ALOX5AP	ref	Mask1.0.01	0.000110821	22559	ADD	-0.0646035	0.417414	0.0239539	0.0569993	OPL+ONL
6	125956770	HINT3	ref	Mask1.0.01	0.000421118	22559	ADD	0.0341122	0.220435	0.0239473	0.0569909	GCC
20	23626706	CST3	ref	Mask1.0.01	0.000110821	22559	ADD	0.0662833	0.428367	0.0239428	0.0569853	RPE
6	152750797	VIP	ref	Mask1.0.01	0.000155149	22559	ADD	-0.0541531	0.350003	0.0239388	0.0569802	GCL
14	74476192	NPC2	ref	Mask1.0.01	0.00886564	22559	ADD	-0.00744205	0.0481015	0.0239369	0.0569778	GCC
11	64894546	ATG2A	ref	Mask1.0.01	0.000332462	22559	ADD	-0.038362	0.247991	0.0239294	0.0569684	GCC
1	225936598	LEFTY2	ref	Mask1.0.01	0.00037679	22559	ADD	0.0359703	0.232539	0.0239275	0.056966	RNFL
7	27193503	HOXA13	ref	Mask1.0.01	0.000221641	22559	ADD	0.0450055	0.290952	0.0239271	0.0569655	IPL
12	71664301	THAP2	ref	Mask1.0.01	0.00423334	22559	ADD	0.0107883	0.0697485	0.0239241	0.0569617	GCC
9	15464066	PSIP1	ref	Mask1.0.01	0.000177313	22559	ADD	-0.0524049	0.338811	0.0239238	0.0569613	RNFL
12	116910950	FBXW8	ref	Mask1.0.01	0.000155149	22559	ADD	0.054371	0.351535	0.023922	0.056959	INL
2	108719482	RANBP2	ref	Mask1.0.01	0.000554103	22559	ADD	-0.0287928	0.186162	0.0239214	0.0569583	INL
12	56923133	SDR9C7	ref	Mask1.0.01	0.00137417	22559	ADD	-0.0184701	0.11943	0.0239172	0.056953	ISOS+PS
1	155050566	ADAM15	ref	Mask1.0.01	0.00101955	22559	ADD	0.0213213	0.137868	0.0239165	0.0569521	OPL+ONL
2	229922302	FBXO36	ref	Mask1.0.01	0.00649552	22554	ADD	0.00867955	0.0561289	0.0239123	0.0569468	RPE
2	197804593	PLCL1	ref	Mask1.0.01	0.00075358	22559	ADD	-0.025425	0.164426	0.0239101	0.0569441	RPE
16	75647773	TERF2IP	ref	Mask1.0.01	0.000398954	22559	ADD	0.0349221	0.225852	0.0239086	0.0569422	RNFL
2	230864639	ITM2C	ref	Mask1.0.01	0.000177313	22559	ADD	0.0523656	0.33871	0.023902	0.0569338	RPE
4	122826708	FGF2	ref	Mask1.0.01	0.000531938	22559	ADD	0.0302447	0.195634	0.0239006	0.0569321	RPE
11	818914	PNPLA2	ref	Mask1.0.01	0.00155149	22559	ADD	0.0177249	0.114664	0.0238955	0.0569256	RNFL
12	14612632	GUCY2C	ref	Mask1.0.01	0.00412252	22559	ADD	-0.0109244	0.0706734	0.0238939	0.0569236	GCC
22	45344063	SMC1B	ref	Mask1.0.01	0.00161798	22559	ADD	-0.0169674	0.109772	0.0238919	0.056921	ISOS+PS
3	125446650	SNX4	ref	Mask1.0.01	0.000132985	22559	ADD	0.0556254	0.359881	0.0238906	0.0569194	CSI
7	130266863	CPA2	ref	Mask1.0.01	0.000398954	22559	ADD	0.0338615	0.219079	0.0238897	0.0569182	INL
18	31498177	DSG2	ref	Mask1.0.01	0.000265969	22559	ADD	0.0416456	0.26948	0.0238828	0.0569095	OPL+ONL
21	30214006	CLDN8	ref	Mask1.0.01	0.000620595	22559	ADD	0.0279923	0.181136	0.0238819	0.0569084	RPE
13	23328826	SACS	ref	Mask1.0.01	0.0377455	22559	ADD	0.00357359	0.0231286	0.0238731	0.0568973	IPL
16	47077703	NETO2	ref	Mask1.0.01	0.000132985	22559	ADD	-0.0588949	0.381195	0.0238705	0.056894	OPL+ONL
3	10324023	ATP2B2	ref	Mask1.0.01	0.0025932	22559	ADD	-0.0132618	0.0858485	0.0238637	0.0568854	GCL
12	128793194	SLC15A4	ref	Mask1.0.01	0.000177313	22559	ADD	0.0523079	0.338651	0.0238578	0.056878	RNFL
7	77193369	FGL2	ref	Mask1.0.01	0.00119686	22559	ADD	-0.0201558	0.130492	0.0238578	0.0568779	RPE
5	40512333	TTC33	ref	Mask1.0.01	0.00166231	22559	ADD	0.0166238	0.107628	0.0238566	0.0568764	INL
7	81699010	HGF	ref	Mask1.0.01	0.00177313	22559	ADD	0.0152426	0.0986892	0.023855	0.0568744	CSI
1	115836377	NHLH2	ref	Mask1.0.01	0.000132985	22559	ADD	0.0579853	0.375452	0.0238521	0.0568707	IPL
6	146598967	ADGB	ref	Mask1.0.01	0.000975221	22559	ADD	0.0214526	0.13892	0.0238469	0.0568641	IPL
3	141228726	PXYLP1	ref	Mask1.0.01	0.000332462	22559	ADD	-0.0382048	0.247413	0.0238447	0.0568614	RPE
5	53883942	ARL15	ref	Mask1.0.01	0.000243805	22559	ADD	0.0410381	0.265779	0.0238414	0.0568572	CSI
19	2249309	AMH	ref	Mask1.0.01	0.00188395	22559	ADD	-0.0147856	0.0957575	0.0238413	0.0568571	CSI
15	26971181	GABRG3	ref	Mask1.0.01	0.00234939	22559	ADD	-0.014437	0.0935061	0.0238381	0.056853	GCC
1	159800511	FCRL6	ref	Mask1.0.01	0.00217208	22559	ADD	-0.0149815	0.0970388	0.0238353	0.0568495	RPE
7	6497462	GRID2IP	ref	Mask1.0.01	0.000265969	22559	ADD	-0.040991	0.265532	0.0238311	0.0568442	IPL
14	21351476	SUPT16H	ref	Mask1.0.01	0.000953056	22559	ADD	-0.0220899	0.143101	0.0238288	0.0568414	ISOS+PS
2	105744912	NCK2	ref	Mask1.0.01	0.00170664	22559	ADD	-0.0164481	0.106592	0.0238114	0.0568193	OPL+ONL
19	47713422	EHD2	ref	Mask1.0.01	0.00132985	22559	ADD	0.0186194	0.120683	0.0238033	0.0568091	OPL+ONL
14	77505997	SPTLC2	ref	Mask1.0.01	0.00569617	22559	ADD	-0.00926913	0.060081	0.0238014	0.0568067	RPE
17	3432870	OR1E2	ref	Mask1.0.01	0.000265969	22559	ADD	-0.0416093	0.269713	0.0238	0.0568049	OPL+ONL
16	18983934	TMC7	ref	Mask1.0.01	0.00159582	22559	ADD	0.0168477	0.109233	0.0237887	0.0567907	GCL
17	82389210	OGFOD3	ref	Mask1.0.01	0.00913161	22559	ADD	0.00729616	0.0473091	0.0237848	0.0567857	RPE
6	131808016	ENPP1	ref	Mask1.0.01	0.0008644	22559	ADD	-0.023687	0.15359	0.0237846	0.0567855	RNFL
8	74234700	JPH1	ref	Mask1.0.01	0.000332462	22559	ADD	0.0351266	0.227771	0.0237835	0.056784	CSI
1	196225779	KCNT2	ref	Mask1.0.01	0.000531938	22559	ADD	0.0295505	0.191616	0.023783	0.0567834	ISOS+PS
1	182054570	ZNF648	ref	Mask1.0.01	0.000155149	22559	ADD	0.0541787	0.351323	0.0237817	0.0567818	INL
10	17137336	TRDMT1	ref	Mask1.0.01	0.00195044	22559	ADD	-0.0145178	0.0941419	0.0237814	0.0567814	CSI
17	17681458	RAI1	ref	Mask1.0.01	0.000953056	22559	ADD	-0.0220645	0.143092	0.0237768	0.0567755	ISOS+PS
5	58582221	RAB3C	ref	Mask1.0.01	0.000310297	22559	ADD	0.0383504	0.248746	0.0237699	0.0567668	INL
2	74135400	BOLA3	ref	Mask1.0.01	0.000288133	22559	ADD	-0.0409681	0.265725	0.0237698	0.0567667	RPE
6	71288811	OGFRL1	ref	Mask1.0.01	0.000132985	22559	ADD	-0.0585676	0.379971	0.0237582	0.056752	INL
10	97584323	HOGA1	ref	Mask1.0.01	0.00212775	22559	ADD	0.015124	0.0981297	0.0237537	0.0567463	RNFL
11	35943981	LDLRAD3	ref	Mask1.0.01	0.00294783	22559	ADD	-0.0118145	0.0766601	0.0237517	0.0567437	CSI
2	232765802	KCNJ13	ref	Mask1.0.01	0.000620595	22559	ADD	0.0279478	0.181361	0.0237468	0.0567376	RNFL
17	35574795	PEX12	ref	Mask1.0.01	0.00135201	22559	ADD	0.0189883	0.123227	0.0237444	0.0567346	GCC
2	130356045	PTPN18	ref	Mask1.0.01	0.0008644	22559	ADD	-0.0231543	0.150307	0.0237303	0.0567167	ISOS+PS
15	31923438	CHRNA7	ref	Mask1.0.01	0.00150716	22559	ADD	0.0174604	0.113355	0.023726	0.0567113	OPL+ONL
12	4487735	C12orf4	ref	Mask1.0.01	0.00037679	22559	ADD	0.0350902	0.227832	0.0237216	0.0567057	ISOS+PS
6	70412941	FAM135A	ref	Mask1.0.01	0.000930892	22559	ADD	0.0218954	0.142167	0.0237197	0.0567032	IPL
1	22117313	WNT4	ref	Mask1.0.01	0.000620595	22559	ADD	-0.0279079	0.181208	0.0237192	0.0567026	RNFL
12	109999186	ANKRD13A	ref	Mask1.0.01	0.000155149	22559	ADD	-0.0545198	0.354022	0.0237163	0.056699	OPL+ONL
2	240479422	ANKMY1	ref	Mask1.0.01	0.000953056	22559	ADD	-0.0225863	0.146672	0.0237137	0.0566957	GCC
18	12991362	CEP192	ref	Mask1.0.01	0.000576267	22559	ADD	0.028074	0.182311	0.0237128	0.0566945	INL
5	160347754	C1QTNF2	ref	Mask1.0.01	0.00119686	22559	ADD	-0.018491	0.12008	0.0237126	0.0566943	CSI
12	81257975	PPFIA2	ref	Mask1.0.01	0.0101512	22559	ADD	0.00674848	0.0438336	0.0237027	0.0566817	OPL+ONL
19	5830408	FUT6	ref	Mask1.0.01	0.000221641	22559	ADD	-0.0452117	0.293771	0.0236855	0.05666	INL
9	78236062	CEP78	ref	Mask1.0.01	0.00412252	22559	ADD	-0.0108534	0.0705247	0.0236836	0.0566575	RNFL
1	181317690	CACNA1E	ref	Mask1.0.01	0.00755796	22559	ADD	0.00780544	0.0507247	0.0236786	0.0566511	INL
2	9488486	ADAM17	ref	Mask1.0.01	0.000310297	22559	ADD	0.0380961	0.247588	0.0236757	0.0566475	GCL
1	53916574	HSPB11	ref	Mask1.0.01	0.00186178	22559	ADD	-0.0161184	0.104756	0.0236749	0.0566464	RNFL
5	175796310	CPLX2	ref	Mask1.0.01	0.000288133	22559	ADD	-0.0409977	0.266472	0.023671	0.0566415	GCC
3	191329085	CCDC50	ref	Mask1.0.01	0.000221641	22559	ADD	0.0447781	0.291047	0.0236704	0.0566408	IPL
16	788046	CHTF18	ref	Mask1.0.01	0.0008644	22559	ADD	-0.0230121	0.149592	0.0236646	0.0566334	OPL+ONL
2	232765802	KCNJ13	ref	Mask1.0.01	0.000620595	22559	ADD	-0.0272732	0.17734	0.0236517	0.056617	ISOS+PS
3	32996609	GLB1	ref	Mask1.0.01	0.00383439	22559	ADD	0.0103453	0.067272	0.0236491	0.0566137	CSI
3	194402672	ATP13A3	ref	Mask1.0.01	0.000886564	22559	ADD	-0.0233128	0.151601	0.0236475	0.0566117	RPE
19	51752026	FPR2	ref	Mask1.0.01	0.000598431	22559	ADD	0.0274092	0.178241	0.0236471	0.0566113	GCL
1	26234200	CEP85	ref	Mask1.0.01	0.000132985	22559	ADD	-0.0602833	0.39202	0.0236471	0.0566112	GCC
12	112905856	OAS1	ref	Mask1.0.01	0.000398954	22559	ADD	-0.0348014	0.226336	0.0236422	0.056605	GCC
9	77716097	GNAQ	ref	Mask1.0.01	0.000265969	22559	ADD	0.0425276	0.276616	0.0236367	0.056598	RPE
2	23748664	ATAD2B	ref	Mask1.0.01	0.00214992	22559	ADD	0.0146738	0.0954501	0.0236338	0.0565944	ISOS+PS
12	103770453	NT5DC3	ref	Mask1.0.01	0.000199477	22559	ADD	-0.0452068	0.294066	0.023633	0.0565934	CSI
3	53867066	ACTR8	ref	Mask1.0.01	0.00328029	22559	ADD	-0.0121467	0.0790138	0.0236326	0.0565928	RPE
12	54644589	DCD	ref	Mask1.0.01	0.000132985	22559	ADD	-0.0602633	0.392012	0.0236323	0.0565925	GCC
10	48684876	WDFY4	ref	Mask1.0.01	0.00132985	22559	ADD	0.0175131	0.113933	0.0236282	0.0565873	CSI
4	146638893	POU4F2	ref	Mask1.0.01	0.00124119	22559	ADD	0.0191218	0.1244	0.0236275	0.0565864	INL
9	137174784	ANAPC2	ref	Mask1.0.01	0.000443282	22559	ADD	-0.0330219	0.214845	0.023624	0.0565819	GCC
11	101890674	ANGPTL5	ref	Mask1.0.01	0.000687087	22559	ADD	0.0256737	0.16704	0.0236231	0.0565808	INL
12	64713445	GNS	ref	Mask1.0.01	0.00183962	22559	ADD	0.0161882	0.10534	0.023616	0.0565718	RPE
17	35243071	SLFN5	ref	Mask1.0.01	0.000221641	22559	ADD	0.0455551	0.296448	0.0236144	0.0565698	ISOS+PS
12	8822621	A2ML1	ref	Mask1.0.01	0.00128552	22559	ADD	0.0189234	0.123146	0.0236135	0.0565686	OPL+ONL
14	75002921	EIF2B2	ref	Mask1.0.01	0.00418902	22559	ADD	-0.00989234	0.0643815	0.0236089	0.0565628	CSI
6	149818757	LRP11	ref	Mask1.0.01	0.000531938	22559	ADD	0.0300631	0.195699	0.0235987	0.0565498	RNFL
19	11322068	RAB3D	ref	Mask1.0.01	0.000908728	22559	ADD	-0.023019	0.149854	0.0235959	0.0565463	RNFL
19	38388421	SPRED3	ref	Mask1.0.01	0.000731415	22559	ADD	-0.0250619	0.163166	0.023592	0.0565413	ISOS+PS
12	8602170	AICDA	ref	Mask1.0.01	0.000132985	22559	ADD	-0.0587419	0.382452	0.0235908	0.0565398	OPL+ONL
3	169793003	LRRC34	ref	Mask1.0.01	0.000642759	22559	ADD	-0.0266636	0.173606	0.0235889	0.0565373	OPL+ONL
17	82458180	NARF	ref	Mask1.0.01	0.000509774	22559	ADD	-0.0306974	0.199905	0.0235808	0.0565271	RPE
17	7661779	TP53	ref	Mask1.0.01	0.00177313	22559	ADD	-0.016482	0.107338	0.0235783	0.0565239	RPE
14	77335029	TMED8	ref	Mask1.0.01	0.000177313	22559	ADD	-0.0519947	0.338659	0.0235719	0.0565158	RPE
11	118971712	FOXR1	ref	Mask1.0.01	0.00930892	22559	ADD	0.00663281	0.0432068	0.0235663	0.0565086	CSI
19	55339853	KMT5C	ref	Mask1.0.01	0.000199477	22559	ADD	0.0470823	0.306706	0.0235651	0.0565072	IPL
5	176238367	SIMC1	ref	Mask1.0.01	0.000199477	22559	ADD	0.0473658	0.308573	0.0235622	0.0565034	GCL
22	37490362	CARD10	ref	Mask1.0.01	0.00263753	22559	ADD	-0.0134256	0.0874667	0.0235602	0.056501	GCC
8	144333957	SLC52A2	ref	Mask1.0.01	0.0069152	22559	ADD	-0.00771737	0.0502817	0.0235569	0.0564967	CSI
4	75641849	G3BP2	ref	Mask1.0.01	0.000177313	22559	ADD	-0.0521091	0.339642	0.0235388	0.0564737	GCC
17	49968970	DLX4	ref	Mask1.0.01	0.0066049	22559	ADD	-0.00854214	0.0556785	0.0235374	0.0564719	GCC
3	15450133	COLQ	ref	Mask1.0.01	0.00441066	22559	ADD	-0.0102509	0.0668223	0.0235331	0.0564664	ISOS+PS
14	23568035	JPH4	ref	Mask1.0.01	0.000132985	22559	ADD	-0.0582169	0.37951	0.0235317	0.0564646	INL
11	34915829	PDHX	ref	Mask1.0.01	0.000598431	22559	ADD	0.0274547	0.178999	0.0235251	0.0564563	INL
16	31032889	STX4	ref	Mask1.0.01	0.000132985	22559	ADD	0.0584476	0.381073	0.0235242	0.0564552	OPL+ONL
1	63523372	EFCAB7	ref	Mask1.0.01	0.000132985	22559	ADD	-0.0552024	0.35998	0.0235158	0.0564445	CSI
22	20859007	SNAP29	ref	Mask1.0.01	0.000288133	22559	ADD	0.0407405	0.265673	0.0235158	0.0564445	RNFL
19	49665142	BCL2L12	ref	Mask1.0.01	0.000664923	22559	ADD	0.0269032	0.175445	0.0235141	0.0564423	GCC
11	66435075	MRPL11	ref	Mask1.0.01	0.000199477	22559	ADD	0.0450529	0.293838	0.0235088	0.0564355	CSI
11	63079940	SLC22A24	ref	Mask1.0.01	0.00104171	22559	ADD	0.0209767	0.136824	0.0235045	0.0564301	ISOS+PS
9	137230757	SLC34A3	ref	Mask1.0.01	0.00221641	22559	ADD	-0.0143345	0.0935181	0.0234947	0.0564177	OPL+ONL
8	1973677	KBTBD11	ref	Mask1.0.01	0.00126335	22559	ADD	-0.0194751	0.127058	0.0234937	0.0564164	RNFL
5	140847772	PCDHA9	ref	Mask1.0.01	0.00104171	22559	ADD	0.0207156	0.135176	0.0234854	0.0564059	GCL
19	8052318	CCL25	ref	Mask1.0.01	0.000398954	22559	ADD	0.0346899	0.226476	0.0234619	0.0563758	GCC
11	72685069	ARAP1	ref	Mask1.0.01	0.000576267	22559	ADD	-0.0279358	0.182386	0.0234605	0.0563741	INL
5	141991749	GNPDA1	ref	Mask1.0.01	0.000310297	22559	ADD	-0.0393316	0.256817	0.0234549	0.056367	GCC
2	26581205	CIB4	ref	Mask1.0.01	0.000598431	22559	ADD	-0.0273086	0.178318	0.0234535	0.0563652	GCL
17	48103357	SNX11	ref	Mask1.0.01	0.000288133	22559	ADD	-0.0407077	0.265872	0.0234428	0.0563515	RNFL
12	40196744	LRRK2	ref	Mask1.0.01	0.00206126	22559	ADD	-0.0147243	0.0961725	0.0234406	0.0563488	GCL
13	20973036	LATS2	ref	Mask1.0.01	0.000421118	22559	ADD	0.0327842	0.214139	0.0234388	0.0563464	OPL+ONL
2	30722771	CAPN13	ref	Mask1.0.01	0.00274835	22559	ADD	0.0129292	0.0844538	0.023437	0.0563442	ISOS+PS
1	206928522	PIGR	ref	Mask1.0.01	0.000199477	22559	ADD	-0.0469384	0.306607	0.0234366	0.0563437	IPL
3	151336843	P2RY12	ref	Mask1.0.01	0.000132985	22559	ADD	-0.0575072	0.375644	0.0234363	0.0563434	IPL
6	49605175	RHAG	ref	Mask1.0.01	0.000221641	22559	ADD	-0.0454093	0.296686	0.0234258	0.05633	ISOS+PS
8	23190452	TNFRSF10A	ref	Mask1.0.01	0.000975221	22559	ADD	0.022119	0.144536	0.0234196	0.0563221	RPE
14	103333544	EIF5	ref	Mask1.0.01	0.000310297	22559	ADD	-0.0392134	0.25631	0.0234065	0.0563054	RNFL
1	17308195	PADI4	ref	Mask1.0.01	0.000598431	22559	ADD	0.02598	0.169814	0.0234064	0.0563052	CSI
22	42058334	NAGA	ref	Mask1.0.01	0.00806773	22559	ADD	0.0075083	0.0490806	0.0234026	0.0563004	INL
14	94146128	PPP4R4	ref	Mask1.0.01	0.000797908	22559	ADD	-0.0244566	0.159873	0.0234015	0.056299	RNFL
13	20728731	EEF1AKMT1	ref	Mask1.0.01	0.000110821	22559	ADD	-0.065543	0.428503	0.0233962	0.0562923	RNFL
4	145481194	SMAD1	ref	Mask1.0.01	0.0029035	22559	ADD	-0.0128423	0.0839619	0.023395	0.0562907	RPE
9	127866486	AK1	ref	Mask1.0.01	0.000620595	22559	ADD	0.026865	0.175657	0.0233906	0.0562851	INL
7	103074881	ARMC10	ref	Mask1.0.01	0.00299215	22559	ADD	-0.0126461	0.0826892	0.0233893	0.0562834	RNFL
1	1173880	TTLL10	ref	Mask1.0.01	0.000288133	22559	ADD	0.0406778	0.265986	0.0233883	0.0562822	RPE
2	29097705	CLIP4	ref	Mask1.0.01	0.00277051	22559	ADD	-0.01209	0.0790581	0.0233863	0.0562796	CSI
4	1871393	NSD2	ref	Mask1.0.01	0.00385655	22559	ADD	-0.0108991	0.0712785	0.0233811	0.0562729	ISOS+PS
4	153710160	RNF175	ref	Mask1.0.01	0.00234939	22559	ADD	0.0138418	0.0905248	0.0233802	0.0562718	INL
9	33441156	AQP3	ref	Mask1.0.01	0.000221641	22559	ADD	-0.0445087	0.291096	0.0233785	0.0562697	IPL
14	76151916	GPATCH2L	ref	Mask1.0.01	0.000110821	22559	ADD	0.0654738	0.428269	0.0233723	0.0562617	RPE
5	1008802	NKD2	ref	Mask1.0.01	0.000509774	22559	ADD	-0.0296734	0.194139	0.0233621	0.0562487	INL
12	7729383	CLEC4C	ref	Mask1.0.01	0.000110821	22559	ADD	-0.062897	0.411512	0.0233612	0.0562476	IPL
14	20999255	SLC39A2	ref	Mask1.0.01	0.000155149	22559	ADD	0.0553791	0.362342	0.023359	0.0562448	RNFL
11	27365961	LGR4	ref	Mask1.0.01	0.00152932	22559	ADD	0.0176908	0.115756	0.0233567	0.0562419	GCC
14	21521080	SALL2	ref	Mask1.0.01	0.000132985	22559	ADD	0.0579925	0.379482	0.023354	0.0562384	INL
14	65410592	FUT8	ref	Mask1.0.01	0.000288133	22559	ADD	-0.0406379	0.265955	0.0233479	0.0562306	RNFL
14	61762420	SNAPC1	ref	Mask1.0.01	0.000199477	22559	ADD	-0.0487859	0.319301	0.0233447	0.0562265	RPE
10	101770130	FGF8	ref	Mask1.0.01	0.000243805	22559	ADD	0.0426474	0.279162	0.0233384	0.0562185	GCL
15	63321378	CA12	ref	Mask1.0.01	0.00243805	22559	ADD	0.0128731	0.0842662	0.0233376	0.0562175	CSI
4	102630770	MANBA	ref	Mask1.0.01	0.00223857	22559	ADD	0.0145925	0.0955427	0.0233274	0.0562045	RNFL
11	108505435	EXPH5	ref	Mask1.0.01	0.000199477	22559	ADD	0.0477076	0.312366	0.0233264	0.0562032	ISOS+PS
11	5880629	OR52E4	ref	Mask1.0.01	0.000310297	22559	ADD	0.0382517	0.250504	0.023317	0.0561912	ISOS+PS
7	74231499	RFC2	ref	Mask1.0.01	0.00075358	22559	ADD	-0.0241121	0.157909	0.0233163	0.0561904	IPL
22	24934954	TMEM211	ref	Mask1.0.01	0.000221641	22559	ADD	0.0425574	0.278782	0.0233036	0.0561741	CSI
11	44047981	ACCSL	ref	Mask1.0.01	0.000953056	22559	ADD	-0.0223194	0.146209	0.0233033	0.0561738	RNFL
10	61662929	CABCOCO1	ref	Mask1.0.01	0.000155149	22559	ADD	-0.055347	0.362636	0.0232941	0.056162	RNFL
3	58008400	FLNB	ref	Mask1.0.01	0.0247795	22559	ADD	0.00432904	0.0283665	0.0232902	0.0561569	INL
12	21264600	SLCO1A2	ref	Mask1.0.01	0.00157365	22559	ADD	0.0159947	0.104851	0.0232705	0.0561319	CSI
11	66520637	ZDHHC24	ref	Mask1.0.01	0.000509774	22559	ADD	-0.0304942	0.199912	0.0232679	0.0561285	RPE
1	54184041	MRPL37	ref	Mask1.0.01	0.000132985	22559	ADD	-0.0572725	0.375472	0.0232668	0.0561272	IPL
2	237798389	RBM44	ref	Mask1.0.01	0.0008644	22559	ADD	-0.0227462	0.149129	0.0232645	0.0561242	INL
5	36035021	UGT3A2	ref	Mask1.0.01	0.000443282	22559	ADD	0.0319623	0.209594	0.0232551	0.0561122	ISOS+PS
16	89613308	DPEP1	ref	Mask1.0.01	0.000642759	22559	ADD	0.0263171	0.172586	0.0232523	0.0561086	INL
14	52857268	FERMT2	ref	Mask1.0.01	0.000398954	22559	ADD	-0.0339006	0.222364	0.0232426	0.0560962	OPL+ONL
8	53966552	TCEA1	ref	Mask1.0.01	0.000221641	22559	ADD	-0.0448113	0.293934	0.0232421	0.0560955	INL
11	57597387	SERPING1	ref	Mask1.0.01	0.00221641	22559	ADD	-0.0146395	0.0960278	0.0232414	0.0560946	RNFL
11	111908564	CRYAB	ref	Mask1.0.01	0.000576267	22559	ADD	-0.028654	0.187961	0.0232401	0.056093	RPE
9	137605685	ARRDC1	ref	Mask1.0.01	0.000110821	22559	ADD	0.0653109	0.42847	0.0232344	0.0560856	RNFL
20	62877738	DIDO1	ref	Mask1.0.01	0.000199477	22559	ADD	0.0467181	0.306496	0.0232338	0.0560849	IPL
3	179794958	PEX5L	ref	Mask1.0.01	0.000930892	22559	ADD	-0.021878	0.143554	0.0232266	0.0560757	INL
2	214931542	ABCA12	ref	Mask1.0.01	0.00846669	22559	ADD	-0.00731501	0.0480035	0.0232212	0.0560688	INL
18	11851413	CHMP1B	ref	Mask1.0.01	0.000243805	22559	ADD	0.0404845	0.265743	0.0232089	0.0560531	CSI
20	51782331	SALL4	ref	Mask1.0.01	0.00146283	22559	ADD	-0.0172872	0.113483	0.0232052	0.0560483	IPL
1	150487364	TARS2	ref	Mask1.0.01	0.00115253	22559	ADD	-0.0194524	0.127729	0.0231938	0.0560337	IPL
11	66563464	CTSF	ref	Mask1.0.01	0.00449931	22559	ADD	0.00946586	0.0621599	0.02319	0.0560288	CSI
5	178977587	GRM6	ref	Mask1.0.01	0.0152046	22559	ADD	-0.00553397	0.0363435	0.0231857	0.0560233	ISOS+PS
6	39329990	KIF6	ref	Mask1.0.01	0.00531938	22559	ADD	0.00919257	0.0603712	0.0231854	0.056023	ISOS+PS
12	85036314	LRRIQ1	ref	Mask1.0.01	0.000953056	22559	ADD	0.0204989	0.134628	0.0231843	0.0560216	CSI
4	106041599	TBCK	ref	Mask1.0.01	0.000221641	22559	ADD	-0.0447704	0.29405	0.0231815	0.056018	INL
17	76624761	ST6GALNAC1	ref	Mask1.0.01	0.000664923	22559	ADD	-0.0267311	0.175579	0.0231786	0.0560143	GCC
5	132747426	CCNI2	ref	Mask1.0.01	0.000975221	22559	ADD	-0.0212622	0.139669	0.0231749	0.0560096	GCL
2	210431249	LANCL1	ref	Mask1.0.01	0.00328029	22559	ADD	-0.0120239	0.0789853	0.0231738	0.0560082	RPE
7	33904308	BMPER	ref	Mask1.0.01	0.000598431	22559	ADD	0.027139	0.178278	0.0231736	0.0560079	GCL
4	56467617	SRP72	ref	Mask1.0.01	0.000576267	22559	ADD	-0.0279707	0.183744	0.0231729	0.056007	ISOS+PS
7	130344816	CPA5	ref	Mask1.0.01	0.000177313	22559	ADD	0.0495041	0.325209	0.0231717	0.0560055	IPL
7	91264433	FZD1	ref	Mask1.0.01	0.000642759	22559	ADD	-0.027158	0.178455	0.02316	0.0559905	GCC
19	51367098	CLDND2	ref	Mask1.0.01	0.00128552	22559	ADD	-0.0185828	0.122108	0.0231598	0.0559902	INL
11	72239077	PHOX2A	ref	Mask1.0.01	0.000443282	22559	ADD	-0.0300015	0.19715	0.0231575	0.0559874	CSI
11	105609994	GRIA4	ref	Mask1.0.01	0.000398954	22559	ADD	0.034369	0.225852	0.0231573	0.055987	RNFL
1	44850522	EIF2B3	ref	Mask1.0.01	0.00274835	22559	ADD	0.0126821	0.0833424	0.0231554	0.0559847	GCL
17	39665349	TCAP	ref	Mask1.0.01	0.00729199	22559	ADD	-0.00742438	0.0487919	0.0231539	0.0559828	CSI
6	132617022	TAAR2	ref	Mask1.0.01	0.000398954	22559	ADD	0.0330217	0.217055	0.0231451	0.0559715	IPL
15	76347904	SCAPER	ref	Mask1.0.01	0.000221641	22559	ADD	0.0461005	0.303045	0.0231418	0.0559672	RNFL
1	19814029	RNF186	ref	Mask1.0.01	0.000177313	22559	ADD	-0.0515531	0.338948	0.0231337	0.0559568	RPE
12	57906039	ATP23	ref	Mask1.0.01	0.000288133	22559	ADD	-0.0390609	0.256818	0.023133	0.0559559	GCL
9	93184916	WNK2	ref	Mask1.0.01	0.00221641	22559	ADD	0.0141602	0.0931098	0.0231287	0.0559504	INL
5	78485215	LHFPL2	ref	Mask1.0.01	0.00181746	22559	ADD	-0.0148268	0.0975011	0.0231246	0.0559452	CSI
11	124747474	VSIG2	ref	Mask1.0.01	0.000443282	22559	ADD	0.0325798	0.214279	0.0231174	0.055936	RPE
19	2900898	ZNF57	ref	Mask1.0.01	0.000310297	22559	ADD	0.035812	0.235551	0.0231147	0.0559324	CSI
5	13690328	DNAH5	ref	Mask1.0.01	0.0098187	22559	ADD	-0.00700737	0.0460975	0.0231076	0.0559234	GCC
12	48965340	WNT10B	ref	Mask1.0.01	0.000930892	22559	ADD	0.0218358	0.143651	0.0231059	0.0559212	INL
9	77177445	VPS13A	ref	Mask1.0.01	0.000842236	22559	ADD	0.0229239	0.150812	0.0231049	0.0559199	INL
10	84139509	GHITM	ref	Mask1.0.01	0.000177313	22559	ADD	-0.0514798	0.33869	0.023103	0.0559175	RPE
20	38210503	KIAA1755	ref	Mask1.0.01	0.000177313	22559	ADD	0.0514598	0.338684	0.0230858	0.0558955	RNFL
2	233775679	MROH2A	ref	Mask1.0.01	0.00177313	22559	ADD	-0.0158858	0.104568	0.0230792	0.055887	OPL+ONL
12	133218312	ANHX	ref	Mask1.0.01	0.00310297	22559	ADD	-0.0123365	0.0812125	0.023075	0.0558816	RNFL
11	112086824	SDHD	ref	Mask1.0.01	0.00784609	22559	ADD	-0.00743965	0.0489787	0.0230722	0.0558781	IPL
2	134838616	ACMSD	ref	Mask1.0.01	0.000731415	22559	ADD	-0.0253733	0.167057	0.0230688	0.0558736	RNFL
18	74434775	DIPK1C	ref	Mask1.0.01	0.000310297	22559	ADD	-0.038921	0.256265	0.0230669	0.0558712	RNFL
3	94047836	DHFR2	ref	Mask1.0.01	0.000155149	22559	ADD	0.0528267	0.347868	0.023061	0.0558636	IPL
12	56416363	TIMELESS	ref	Mask1.0.01	0.000930892	22559	ADD	0.022462	0.147919	0.0230595	0.0558617	RNFL
7	128241278	LEP	ref	Mask1.0.01	0.000132985	22559	ADD	-0.0570312	0.375569	0.0230593	0.0558615	IPL
11	65945445	TSGA10IP	ref	Mask1.0.01	0.00372357	22559	ADD	0.0110151	0.0725457	0.0230545	0.0558552	ISOS+PS
12	85036314	LRRIQ1	ref	Mask1.0.01	0.000953056	22559	ADD	-0.0213207	0.140425	0.0230523	0.0558525	IPL
12	100717526	ANO4	ref	Mask1.0.01	0.0008644	22559	ADD	-0.0233573	0.153842	0.0230515	0.0558514	GCC
14	24505353	CMA1	ref	Mask1.0.01	0.00292566	22559	ADD	-0.0124268	0.0818486	0.0230512	0.055851	ISOS+PS
16	31214091	TRIM72	ref	Mask1.0.01	0.000886564	22559	ADD	0.0211667	0.139436	0.0230439	0.0558417	CSI
10	132397168	PWWP2B	ref	Mask1.0.01	0.000132985	22559	ADD	-0.05811	0.382858	0.023037	0.0558328	ISOS+PS
16	30573740	ZNF785	ref	Mask1.0.01	0.000199477	22559	ADD	0.0474082	0.31239	0.023031	0.0558252	ISOS+PS
10	98383565	PYROXD2	ref	Mask1.0.01	0.00075358	22559	ADD	0.0249458	0.16439	0.0230274	0.0558205	RPE
1	31576485	TINAGL1	ref	Mask1.0.01	0.000842236	22559	ADD	0.0230105	0.151653	0.0230224	0.0558141	OPL+ONL
22	19131308	TSSK2	ref	Mask1.0.01	0.0011747	22559	ADD	0.0199847	0.131723	0.0230181	0.0558087	RNFL
10	132207492	STK32C	ref	Mask1.0.01	0.000177313	22559	ADD	0.0514631	0.339207	0.0230178	0.0558082	RNFL
12	53064316	SPRYD3	ref	Mask1.0.01	0.000132985	22559	ADD	0.0594576	0.391901	0.0230177	0.055808	GCC
11	82899975	DDIAS	ref	Mask1.0.01	0.000221956	22527	ADD	0.0444198	0.2928	0.0230149	0.0558045	GCL
5	148923639	SH3TC2	ref	Mask1.0.01	0.0110156	22559	ADD	0.00658126	0.0433853	0.0230109	0.0557994	RNFL
21	44328944	CFAP410	ref	Mask1.0.01	0.000110821	22559	ADD	0.0649689	0.428396	0.0229995	0.0557848	RNFL
18	63637259	SERPINB4	ref	Mask1.0.01	0.000842236	22559	ADD	-0.0228014	0.150368	0.0229938	0.0557774	GCL
15	56918623	TCF12	ref	Mask1.0.01	0.000310297	22559	ADD	0.0357372	0.235713	0.0229866	0.0557682	CSI
1	160945025	ITLN2	ref	Mask1.0.01	0.000288133	22559	ADD	0.0389222	0.256738	0.0229834	0.055764	GCL
2	176092721	HOXD13	ref	Mask1.0.01	0.00108604	22559	ADD	-0.0202475	0.133558	0.0229831	0.0557636	OPL+ONL
14	94376747	SERPINA1	ref	Mask1.0.01	0.00992952	22559	ADD	0.00680654	0.0449034	0.022977	0.0557558	OPL+ONL
8	67062417	CSPP1	ref	Mask1.0.01	0.00037679	22559	ADD	-0.0344551	0.227309	0.0229761	0.0557546	ISOS+PS
3	101779202	NXPE3	ref	Mask1.0.01	0.000132985	22559	ADD	-0.0573186	0.378166	0.0229734	0.0557512	GCL
3	113002444	NEPRO	ref	Mask1.0.01	0.000576267	22559	ADD	0.0285475	0.188384	0.022964	0.0557392	GCC
8	123851987	FER1L6	ref	Mask1.0.01	0.0332462	22559	ADD	0.00374077	0.0246877	0.0229594	0.0557332	GCL
4	88457119	HERC5	ref	Mask1.0.01	0.000664923	22559	ADD	-0.0257363	0.169858	0.0229571	0.0557303	INL
3	14947584	NR2C2	ref	Mask1.0.01	0.000930892	22559	ADD	0.0219553	0.144911	0.022955	0.0557275	ISOS+PS
12	132618776	P2RX2	ref	Mask1.0.01	0.00048761	22559	ADD	0.0299076	0.197401	0.0229543	0.0557267	GCL
11	7020479	NLRP14	ref	Mask1.0.01	0.00489827	22559	ADD	-0.00955025	0.0630429	0.0229487	0.0557194	ISOS+PS
19	55282072	BRSK1	ref	Mask1.0.01	0.000243805	22559	ADD	0.04228	0.279104	0.0229477	0.0557182	GCL
16	3725054	CREBBP	ref	Mask1.0.01	0.0051864	22559	ADD	-0.00877182	0.057915	0.0229402	0.0557085	CSI
17	7481332	SLC35G6	ref	Mask1.0.01	0.000199477	22559	ADD	-0.0483736	0.319387	0.0229394	0.0557075	RPE
2	68974573	GKN1	ref	Mask1.0.01	0.000310297	22559	ADD	0.035681	0.235625	0.0229316	0.0556974	CSI
19	35758143	PROSER3	ref	Mask1.0.01	0.000443282	22559	ADD	-0.0324545	0.21432	0.022931	0.0556967	RPE
1	223779893	TP53BP2	ref	Mask1.0.01	0.000310297	22559	ADD	-0.0376265	0.24848	0.0229301	0.0556955	INL
13	76990660	CLN5	ref	Mask1.0.01	0.0014185	22559	ADD	-0.0177535	0.117244	0.022929	0.0556942	ISOS+PS
1	26321698	CRYBG2	ref	Mask1.0.01	0.00166231	22559	ADD	-0.0167867	0.11086	0.0229288	0.0556938	RNFL
15	50241947	HDC	ref	Mask1.0.01	0.000288133	22559	ADD	0.0392012	0.258907	0.0229251	0.0556891	OPL+ONL
9	129007036	SH3GLB2	ref	Mask1.0.01	0.000155149	22559	ADD	-0.0535943	0.353982	0.0229232	0.0556866	ISOS+PS
10	104353833	CFAP58	ref	Mask1.0.01	0.000620595	22559	ADD	-0.0265858	0.175621	0.0229164	0.0556779	INL
1	19920009	PLA2G2E	ref	Mask1.0.01	0.000354626	22559	ADD	0.0355157	0.234622	0.0229143	0.0556752	ISOS+PS
22	41833079	SREBF2	ref	Mask1.0.01	0.00547453	22559	ADD	0.00896094	0.0591997	0.0229122	0.0556725	GCL
10	93496612	CEP55	ref	Mask1.0.01	0.000664923	22559	ADD	0.0265656	0.17552	0.0229079	0.055667	GCC
4	4235542	TMEM128	ref	Mask1.0.01	0.000709251	22559	ADD	0.0236085	0.155989	0.0229061	0.0556647	CSI
17	7315628	NEURL4	ref	Mask1.0.01	0.000687087	22559	ADD	0.025201	0.166515	0.022905	0.0556633	GCL
4	155666726	GUCY1A1	ref	Mask1.0.01	0.00148499	22559	ADD	-0.0177376	0.117226	0.0228948	0.0556502	RPE
19	29526499	VSTM2B	ref	Mask1.0.01	0.000332462	22559	ADD	-0.0362995	0.239904	0.0228941	0.0556492	INL
5	134601149	SAR1B	ref	Mask1.0.01	0.000465446	22559	ADD	-0.0309428	0.204511	0.0228923	0.0556469	ISOS+PS
17	41619442	KRT17	ref	Mask1.0.01	0.00124119	22559	ADD	0.0187453	0.123952	0.0228708	0.0556193	GCL
17	80260866	RNF213	ref	Mask1.0.01	0.000908728	22559	ADD	0.0221529	0.1465	0.0228657	0.0556127	ISOS+PS
7	157539056	PTPRN2	ref	Mask1.0.01	0.000797908	22559	ADD	-0.0235512	0.155753	0.022864	0.0556105	OPL+ONL
22	26491225	TFIP11	ref	Mask1.0.01	0.000310297	22559	ADD	-0.0375463	0.248321	0.0228616	0.0556074	INL
2	147930396	ORC4	ref	Mask1.0.01	0.00452148	22559	ADD	-0.0101989	0.0674665	0.0228523	0.0555954	RNFL
8	141356470	GPR20	ref	Mask1.0.01	0.000554103	22559	ADD	-0.0267096	0.176702	0.0228483	0.0555902	CSI
6	42564029	UBR2	ref	Mask1.0.01	0.000354626	22559	ADD	0.0354531	0.234548	0.0228479	0.0555898	ISOS+PS
19	43622368	CADM4	ref	Mask1.0.01	0.00115253	22559	ADD	0.0201004	0.132986	0.0228454	0.0555865	RPE
22	43411196	MPPED1	ref	Mask1.0.01	0.000132985	22559	ADD	0.05922	0.391807	0.022845	0.0555861	GCC
6	12290361	EDN1	ref	Mask1.0.01	0.000177313	22559	ADD	-0.0512069	0.338797	0.0228443	0.0555851	RPE
8	144148016	MROH1	ref	Mask1.0.01	0.000421118	22559	ADD	0.0319065	0.211115	0.0228414	0.0555813	IPL
14	92703807	LGMN	ref	Mask1.0.01	0.000221641	22559	ADD	0.0421248	0.278741	0.0228389	0.0555782	CSI
9	133152948	GBGT1	ref	Mask1.0.01	0.000354626	22559	ADD	0.0361968	0.239557	0.022831	0.055568	RNFL
1	162069691	NOS1AP	ref	Mask1.0.01	0.000177313	22559	ADD	0.0494341	0.327248	0.0228192	0.0555528	GCL
2	38814	FAM110C	ref	Mask1.0.01	0.000243805	22559	ADD	-0.0421807	0.279247	0.0228166	0.0555494	GCL
9	85546539	AGTPBP1	ref	Mask1.0.01	0.000132985	22559	ADD	0.0571357	0.378256	0.0228162	0.0555489	GCL
3	98795941	DCBLD2	ref	Mask1.0.01	0.00498692	22559	ADD	0.00937484	0.0620717	0.0228108	0.055542	GCL
5	170374671	KCNMB1	ref	Mask1.0.01	0.000110821	22559	ADD	-0.0648606	0.429455	0.0228101	0.055541	GCC
11	102789401	MMP1	ref	Mask1.0.01	0.0105501	22559	ADD	-0.00643345	0.0425973	0.0228098	0.0555407	IPL
3	186842704	ADIPOQ	ref	Mask1.0.01	0.00496476	22559	ADD	0.00939438	0.0622033	0.0228092	0.0555398	GCL
19	34481758	WTIP	ref	Mask1.0.01	0.000664923	22559	ADD	-0.0253784	0.168074	0.0227996	0.0555275	IPL
2	211375717	ERBB4	ref	Mask1.0.01	0.0008644	22559	ADD	-0.0226876	0.150279	0.0227918	0.0555174	ISOS+PS
17	7351889	KCTD11	ref	Mask1.0.01	0.000132985	22559	ADD	-0.0577826	0.382745	0.0227916	0.0555173	ISOS+PS
19	16067021	TPM4	ref	Mask1.0.01	0.000975221	22559	ADD	-0.0212617	0.14084	0.0227899	0.055515	OPL+ONL
17	58345175	SUPT4H1	ref	Mask1.0.01	0.000177313	22559	ADD	0.0511448	0.338793	0.0227894	0.0555143	RPE
1	193090866	GLRX2	ref	Mask1.0.01	0.000110821	22559	ADD	0.0630828	0.417904	0.0227861	0.0555101	OPL+ONL
1	161766298	ATF6	ref	Mask1.0.01	0.000310297	22559	ADD	0.0371071	0.245861	0.022779	0.055501	IPL
1	202331657	UBE2T	ref	Mask1.0.01	0.00115253	22559	ADD	-0.0194769	0.12905	0.0227786	0.0555004	INL
7	12570577	SCIN	ref	Mask1.0.01	0.00374573	22559	ADD	-0.0111663	0.0739868	0.0227778	0.0554995	RNFL
3	143119771	CHST2	ref	Mask1.0.01	0.00443282	22559	ADD	-0.0100557	0.0666423	0.0227678	0.0554864	ISOS+PS
1	48222685	SLC5A9	ref	Mask1.0.01	0.00403387	22559	ADD	-0.0107646	0.0713437	0.0227659	0.055484	RPE
10	80336105	DYDC1	ref	Mask1.0.01	0.000132985	22559	ADD	-0.0572167	0.379218	0.022765	0.0554829	INL
1	145719471	CD160	ref	Mask1.0.01	0.000354626	22559	ADD	-0.0362228	0.240097	0.022761	0.0554777	GCC
17	69147214	ABCA10	ref	Mask1.0.01	0.00261536	22559	ADD	0.0129487	0.085831	0.0227596	0.0554759	INL
20	49219347	DDX27	ref	Mask1.0.01	0.000265969	22559	ADD	-0.0403138	0.26723	0.0227582	0.0554741	GCL
17	38730341	CISD3	ref	Mask1.0.01	0.000155149	22559	ADD	-0.0548156	0.363362	0.0227577	0.0554735	GCC
3	69739464	MITF	ref	Mask1.0.01	0.00416685	22559	ADD	-0.0105823	0.0701481	0.0227576	0.0554733	RNFL
7	122701668	RNF148	ref	Mask1.0.01	0.000243805	22559	ADD	0.0424731	0.281566	0.0227545	0.0554693	OPL+ONL
12	54008985	HOXC8	ref	Mask1.0.01	0.000398954	22559	ADD	-0.0327213	0.216932	0.0227516	0.0554657	IPL
8	23385783	ENTPD4	ref	Mask1.0.01	0.000354626	22559	ADD	0.0353306	0.234271	0.022744	0.0554558	ISOS+PS
16	75596868	ADAT1	ref	Mask1.0.01	0.00288133	22559	ADD	-0.0123239	0.0817219	0.0227415	0.0554526	INL
10	100969458	MRPL43	ref	Mask1.0.01	0.000110821	22559	ADD	-0.0632378	0.419378	0.0227375	0.0554474	ISOS+PS
18	33851100	NOL4	ref	Mask1.0.01	0.00312514	22559	ADD	0.0118928	0.0788743	0.0227353	0.0554446	OPL+ONL
4	140524168	ELMOD2	ref	Mask1.0.01	0.000110821	22559	ADD	0.0626859	0.415815	0.0227269	0.0554337	INL
2	26581205	CIB4	ref	Mask1.0.01	0.000598431	22559	ADD	-0.0270944	0.179777	0.0227137	0.0554166	OPL+ONL
19	51142299	SIGLEC7	ref	Mask1.0.01	0.000155149	22559	ADD	-0.0533598	0.354126	0.0227045	0.0554048	ISOS+PS
19	1383527	NDUFS7	ref	Mask1.0.01	0.000598431	22559	ADD	0.0270829	0.179746	0.0227023	0.0554019	OPL+ONL
1	5862811	NPHP4	ref	Mask1.0.01	0.0155592	22559	ADD	-0.00530564	0.0352133	0.0227019	0.0554015	IPL
5	176880869	HK3	ref	Mask1.0.01	0.0281927	22559	ADD	0.00402197	0.0266953	0.0226991	0.0553978	GCL
5	123344890	CEP120	ref	Mask1.0.01	0.000288133	22559	ADD	-0.0401268	0.266386	0.0226906	0.0553869	GCC
17	82752065	TBCD	ref	Mask1.0.01	0.0017288	22559	ADD	0.0160145	0.106314	0.0226904	0.0553866	ISOS+PS
21	30165565	CLDN17	ref	Mask1.0.01	0.000886564	22559	ADD	-0.0222352	0.147643	0.0226807	0.0553741	OPL+ONL
11	60867562	ZP1	ref	Mask1.0.01	0.000953056	22559	ADD	-0.0220708	0.146558	0.0226787	0.0553714	GCC
14	102080742	HSP90AA1	ref	Mask1.0.01	0.000332462	22559	ADD	0.0366742	0.243541	0.0226767	0.0553688	OPL+ONL
16	76277278	CNTNAP4	ref	Mask1.0.01	0.00166231	22559	ADD	-0.0153459	0.101918	0.0226716	0.0553623	CSI
9	113444731	RGS3	ref	Mask1.0.01	0.00135201	22559	ADD	0.0178844	0.118779	0.0226709	0.0553614	GCL
1	52408282	TUT4	ref	Mask1.0.01	0.000354626	22559	ADD	-0.0360903	0.239725	0.0226649	0.0553537	RPE
19	18919705	DDX49	ref	Mask1.0.01	0.00048761	22559	ADD	0.0298254	0.198123	0.0226623	0.0553503	INL
3	39183210	XIRP1	ref	Mask1.0.01	0.00461013	22559	ADD	-0.00919892	0.0611168	0.0226544	0.0553401	CSI
19	18340598	PGPEP1	ref	Mask1.0.01	0.000177313	22559	ADD	-0.0489593	0.325285	0.0226538	0.0553393	IPL
15	35217345	DPH6	ref	Mask1.0.01	0.000221641	22559	ADD	-0.0437958	0.291003	0.0226501	0.0553345	IPL
19	44809071	BCAM	ref	Mask1.0.01	0.000265969	22559	ADD	0.0417336	0.277308	0.0226489	0.055333	GCC
19	2476122	GADD45B	ref	Mask1.0.01	0.000155149	22559	ADD	-0.0546189	0.362977	0.0226426	0.0553249	GCC
11	67451301	GPR152	ref	Mask1.0.01	0.00525289	22559	ADD	0.0091702	0.0609471	0.0226387	0.0553198	OPL+ONL
11	65576046	EHBP1L1	ref	Mask1.0.01	0.00390088	22559	ADD	0.0100292	0.0666998	0.022609	0.0552814	CSI
19	48748011	FUT1	ref	Mask1.0.01	0.0022829	22559	ADD	-0.014264	0.0948687	0.0226067	0.0552783	GCC
16	2239402	ECI1	ref	Mask1.0.01	0.0108604	22559	ADD	0.00656145	0.0436429	0.0226033	0.055274	RPE
15	75195643	C15orf39	ref	Mask1.0.01	0.000199477	22559	ADD	0.0461127	0.306745	0.0225989	0.0552682	IPL
16	81739097	PLCG2	ref	Mask1.0.01	0.00124119	22559	ADD	-0.0193177	0.128503	0.0225988	0.0552681	GCC
9	137251261	STPG3	ref	Mask1.0.01	0.000465446	22559	ADD	-0.0307346	0.204454	0.0225978	0.0552668	ISOS+PS
12	45014672	DBX2	ref	Mask1.0.01	0.0008644	22559	ADD	-0.0231291	0.153869	0.0225952	0.0552635	GCC
18	79069285	ATP9B	ref	Mask1.0.01	0.00323596	22559	ADD	-0.0109978	0.0731684	0.0225926	0.0552601	CSI
2	231453531	NCL	ref	Mask1.0.01	0.000110821	22559	ADD	-0.0625016	0.416025	0.0225706	0.0552317	INL
11	59852800	TCN1	ref	Mask1.0.01	0.000531938	22559	ADD	-0.0283896	0.189037	0.0225542	0.0552103	GCL
6	20099684	MBOAT1	ref	Mask1.0.01	0.000687087	22559	ADD	0.0253195	0.168595	0.0225537	0.0552097	ISOS+PS
8	118995452	COLEC10	ref	Mask1.0.01	0.00132985	22559	ADD	-0.0181914	0.121139	0.0225508	0.055206	ISOS+PS
19	33386950	PEPD	ref	Mask1.0.01	0.00562968	22559	ADD	-0.00887476	0.0591	0.0225496	0.0552044	ISOS+PS
1	180230264	LHX4	ref	Mask1.0.01	0.0011747	22559	ADD	0.019113	0.127281	0.022549	0.0552037	GCL
8	74234700	JPH1	ref	Mask1.0.01	0.000332462	22559	ADD	-0.0371479	0.24739	0.0225479	0.0552022	RPE
15	98968229	PGPEP1L	ref	Mask1.0.01	0.000110821	22559	ADD	0.0643473	0.428542	0.0225462	0.0552001	RNFL
2	158456952	PKP4	ref	Mask1.0.01	0.0121016	22559	ADD	0.00607231	0.0404467	0.0225394	0.0551913	OPL+ONL
7	150322639	ZBED6CL	ref	Mask1.0.01	0.00392305	22559	ADD	-0.0106228	0.0707582	0.0225385	0.0551901	ISOS+PS
3	51957454	PCBP4	ref	Mask1.0.01	0.000243805	22559	ADD	0.0420852	0.280351	0.0225349	0.0551853	INL
12	56470944	GLS2	ref	Mask1.0.01	0.00037679	22559	ADD	0.0338712	0.225649	0.0225318	0.0551813	INL
1	220057482	BPNT1	ref	Mask1.0.01	0.00208343	22559	ADD	-0.0144199	0.0960658	0.0225315	0.0551809	INL
5	149960758	SLC26A2	ref	Mask1.0.01	0.00423334	22559	ADD	0.00998441	0.0665171	0.0225309	0.0551802	IPL
9	35099776	STOML2	ref	Mask1.0.01	0.00181746	22559	ADD	0.0152827	0.101819	0.0225291	0.0551779	IPL
10	100987367	TWNK	ref	Mask1.0.01	0.00115253	22559	ADD	0.018362	0.122349	0.0225238	0.055171	CSI
1	47438044	FOXD2	ref	Mask1.0.01	0.000797908	22559	ADD	0.0231659	0.154364	0.022522	0.0551686	GCL
17	28950513	PIPOX	ref	Mask1.0.01	0.000709251	22559	ADD	0.0246946	0.164576	0.022515	0.0551596	INL
10	11823339	PROSER2	ref	Mask1.0.01	0.000221641	22559	ADD	-0.0440787	0.293814	0.0225067	0.0551488	INL
6	30676389	PPP1R18	ref	Mask1.0.01	0.000155149	22559	ADD	0.0543196	0.362178	0.0224942	0.0551326	RPE
14	59460363	L3HYPDH	ref	Mask1.0.01	0.000443282	22559	ADD	-0.031041	0.206994	0.0224882	0.0551248	GCL
2	171783405	SLC25A12	ref	Mask1.0.01	0.000797908	22559	ADD	-0.0231646	0.154492	0.0224821	0.055117	GCL
11	73876699	PAAF1	ref	Mask1.0.01	0.000354626	22559	ADD	-0.0344844	0.229988	0.022482	0.0551168	IPL
1	45500300	MMACHC	ref	Mask1.0.01	0.00578483	22559	ADD	0.00872108	0.0581732	0.0224747	0.0551074	OPL+ONL
10	71964395	CHST3	ref	Mask1.0.01	0.00128552	22559	ADD	-0.0183008	0.122087	0.0224701	0.0551014	INL
10	24583609	ARHGAP21	ref	Mask1.0.01	0.000842236	22559	ADD	0.023351	0.155783	0.0224683	0.0550991	RNFL
2	147930396	ORC4	ref	Mask1.0.01	0.00452148	22559	ADD	0.0097051	0.0647624	0.0224571	0.0550845	IPL
3	133932701	SLCO2A1	ref	Mask1.0.01	0.000731415	22559	ADD	-0.0242637	0.161924	0.022454	0.0550804	INL
17	39687914	ERBB2	ref	Mask1.0.01	0.0102177	22559	ADD	-0.00617504	0.0412106	0.0224523	0.0550782	CSI
17	76081016	EXOC7	ref	Mask1.0.01	0.000177313	22559	ADD	-0.0509163	0.339832	0.0224483	0.0550731	GCC
16	46702282	MYLK3	ref	Mask1.0.01	0.00101955	22559	ADD	-0.0211888	0.141422	0.022448	0.0550727	RNFL
16	853634	LMF1	ref	Mask1.0.01	0.000775744	22559	ADD	-0.0242705	0.162	0.0224454	0.0550693	RPE
17	38730341	CISD3	ref	Mask1.0.01	0.000155149	22559	ADD	0.054258	0.36224	0.0224354	0.0550563	RPE
4	87975650	SPP1	ref	Mask1.0.01	0.00183962	22559	ADD	0.0153711	0.102622	0.0224352	0.0550561	OPL+ONL
11	46719196	F2	ref	Mask1.0.01	0.00197261	22559	ADD	-0.0147835	0.0987061	0.0224319	0.0550518	INL
1	19303965	AKR7A2	ref	Mask1.0.01	0.000155149	22559	ADD	-0.0520632	0.347618	0.0224314	0.0550511	IPL
6	18128311	TPMT	ref	Mask1.0.01	0.00427767	22559	ADD	0.0100554	0.0671488	0.0224245	0.0550422	OPL+ONL
7	73567537	TBL2	ref	Mask1.0.01	0.000132985	22559	ADD	-0.0573182	0.382766	0.0224243	0.0550419	ISOS+PS
11	44726465	TSPAN18	ref	Mask1.0.01	0.000576267	22559	ADD	-0.0273088	0.182389	0.0224187	0.0550346	INL
16	69328644	AC026464.6	ref	Mask1.0.01	0.000620595	22559	ADD	0.0260357	0.17389	0.0224177	0.0550333	IPL
22	50486784	MIOX	ref	Mask1.0.01	0.00279268	22559	ADD	-0.0122991	0.0821475	0.0224159	0.055031	IPL
7	143390289	EPHA1	ref	Mask1.0.01	0.00294783	22559	ADD	-0.0125031	0.0835131	0.0224144	0.055029	GCC
9	72900671	ALDH1A1	ref	Mask1.0.01	0.00119686	22559	ADD	0.0195372	0.130498	0.0224139	0.0550285	RPE
6	2887270	SERPINB9	ref	Mask1.0.01	0.00183962	22559	ADD	-0.0145092	0.0969185	0.0224118	0.0550256	CSI
1	225919877	PYCR2	ref	Mask1.0.01	0.000443282	22559	ADD	0.0314148	0.209871	0.022406	0.0550182	ISOS+PS
6	108986437	SESN1	ref	Mask1.0.01	0.000110821	22559	ADD	0.0624829	0.417505	0.0223975	0.055007	OPL+ONL
5	175796310	CPLX2	ref	Mask1.0.01	0.000288133	22559	ADD	0.038435	0.256847	0.0223926	0.0550007	GCL
11	4593614	OR52I1	ref	Mask1.0.01	0.000354626	22559	ADD	-0.0346314	0.231446	0.0223893	0.0549964	GCL
17	39063313	PLXDC1	ref	Mask1.0.01	0.00048761	22559	ADD	0.0305803	0.204396	0.022384	0.0549895	RNFL
11	130866250	SNX19	ref	Mask1.0.01	0.000155149	22559	ADD	-0.052781	0.352826	0.0223786	0.0549825	OPL+ONL
12	54644589	DCD	ref	Mask1.0.01	0.000132985	22559	ADD	-0.0573585	0.383445	0.0223763	0.0549796	ISOS+PS
2	11444375	E2F6	ref	Mask1.0.01	0.000332462	22559	ADD	0.0359462	0.240318	0.0223734	0.0549758	INL
11	17493895	USH1C	ref	Mask1.0.01	0.000731415	22559	ADD	0.0244104	0.163221	0.0223665	0.0549668	ISOS+PS
13	75620434	LMO7	ref	Mask1.0.01	0.00106388	22559	ADD	0.0200633	0.134158	0.0223652	0.0549652	INL
9	127579370	STXBP1	ref	Mask1.0.01	0.00037679	22559	ADD	-0.031985	0.213887	0.0223627	0.0549619	CSI
9	117704175	TLR4	ref	Mask1.0.01	0.000177313	22559	ADD	-0.0507755	0.33955	0.0223615	0.0549603	GCC
8	53851795	RGS20	ref	Mask1.0.01	0.000155149	22559	ADD	-0.052797	0.353076	0.0223605	0.054959	OPL+ONL
14	24573518	CTSG	ref	Mask1.0.01	0.000177313	22559	ADD	-0.050682	0.338946	0.0223587	0.0549567	RNFL
13	27920000	PDX1	ref	Mask1.0.01	0.00387872	22559	ADD	-0.0105642	0.0706508	0.0223582	0.054956	ISOS+PS
15	78507564	HYKK	ref	Mask1.0.01	0.000155149	22559	ADD	-0.0523348	0.350058	0.0223512	0.0549469	GCL
15	26543546	GABRB3	ref	Mask1.0.01	0.000243805	22559	ADD	0.0415079	0.277673	0.0223456	0.0549396	IPL
19	57119138	USP29	ref	Mask1.0.01	0.000221641	22559	ADD	0.0441371	0.295293	0.022341	0.0549336	OPL+ONL
4	83407343	HELQ	ref	Mask1.0.01	0.000908728	22559	ADD	0.0218045	0.145883	0.0223401	0.0549324	OPL+ONL
15	41774434	MAPKBP1	ref	Mask1.0.01	0.000398954	22559	ADD	-0.032888	0.220061	0.0223353	0.0549262	OPL+ONL
19	45178784	BLOC1S3	ref	Mask1.0.01	0.000110825	22558	ADD	0.0623837	0.417442	0.0223331	0.0549234	OPL+ONL
19	53909278	CACNG7	ref	Mask1.0.01	0.000221641	22559	ADD	-0.0452826	0.303028	0.0223305	0.0549199	RPE
6	30571393	ABCF1	ref	Mask1.0.01	0.00124119	22559	ADD	-0.0187484	0.12549	0.0223206	0.0549071	ISOS+PS
19	48180770	CARD8	ref	Mask1.0.01	0.000110821	22559	ADD	0.0640169	0.428576	0.0223117	0.0548956	RPE
12	21264600	SLCO1A2	ref	Mask1.0.01	0.00157365	22559	ADD	0.0164335	0.110023	0.0223097	0.0548929	GCL
11	448268	PTDSS2	ref	Mask1.0.01	0.000221641	22559	ADD	0.0439009	0.293961	0.0223033	0.0548845	INL
2	38814	FAM110C	ref	Mask1.0.01	0.000243805	22559	ADD	-0.0432704	0.289763	0.0222996	0.0548798	GCC
14	77505997	SPTLC2	ref	Mask1.0.01	0.00569617	22559	ADD	0.00870626	0.0583027	0.022299	0.054879	INL
9	94374569	MFSD14B	ref	Mask1.0.01	0.000221641	22559	ADD	-0.0438613	0.293789	0.0222891	0.054866	INL
13	50519364	DLEU7	ref	Mask1.0.01	0.000132985	22559	ADD	0.0568706	0.380951	0.0222863	0.0548624	OPL+ONL
19	35717973	KMT2B	ref	Mask1.0.01	0.00325812	22559	ADD	-0.0115325	0.0772531	0.0222853	0.0548611	OPL+ONL
10	100987367	TWNK	ref	Mask1.0.01	0.00115253	22559	ADD	0.01943	0.130176	0.0222783	0.054852	ISOS+PS
19	49340595	TEAD2	ref	Mask1.0.01	0.000155149	22559	ADD	0.0540495	0.362127	0.0222773	0.0548507	RPE
19	38388421	SPRED3	ref	Mask1.0.01	0.000731415	22559	ADD	0.0239207	0.160267	0.0222771	0.0548505	IPL
4	39045039	KLHL5	ref	Mask1.0.01	0.00157365	22559	ADD	0.0164316	0.110092	0.0222765	0.0548497	GCL
9	127794597	FPGS	ref	Mask1.0.01	0.000243805	22559	ADD	0.0417041	0.279419	0.0222765	0.0548496	GCL
17	19648136	ALDH3A2	ref	Mask1.0.01	0.000930892	22559	ADD	0.0214349	0.143633	0.0222709	0.0548424	INL
12	50175788	LIMA1	ref	Mask1.0.01	0.00135201	22559	ADD	0.0183283	0.122827	0.0222668	0.0548371	RPE
14	61762420	SNAPC1	ref	Mask1.0.01	0.000199477	22559	ADD	-0.0462352	0.30985	0.022266	0.054836	INL
11	6474683	ARFIP2	ref	Mask1.0.01	0.000354626	22559	ADD	0.0346766	0.232418	0.0222604	0.0548287	INL
11	20156155	DBX1	ref	Mask1.0.01	0.0111264	22559	ADD	0.0064395	0.0431635	0.0222572	0.0548245	RNFL
19	47274885	INAFM1	ref	Mask1.0.01	0.000110821	22559	ADD	-0.0624779	0.41884	0.0222514	0.054817	ISOS+PS
12	131828393	MMP17	ref	Mask1.0.01	0.0008644	22559	ADD	0.0229463	0.153841	0.0222475	0.0548118	GCC
1	178094104	RASAL2	ref	Mask1.0.01	0.00108604	22559	ADD	0.020006	0.134142	0.0222427	0.0548057	ISOS+PS
5	132257696	PDLIM4	ref	Mask1.0.01	0.000554103	22559	ADD	0.0285921	0.191735	0.0222376	0.054799	RNFL
17	42199177	STAT5B	ref	Mask1.0.01	0.000332462	22559	ADD	0.0354445	0.237741	0.0222276	0.0547859	IPL
2	21001429	APOB	ref	Mask1.0.01	0.0020391	22559	ADD	0.0149409	0.100218	0.0222263	0.0547843	RNFL
6	49499923	GLYATL3	ref	Mask1.0.01	0.000221641	22559	ADD	-0.0415573	0.278768	0.0222233	0.0547803	CSI
2	197486584	HSPD1	ref	Mask1.0.01	0.000576267	22559	ADD	0.0274342	0.184033	0.0222223	0.0547791	ISOS+PS
17	78168581	SYNGR2	ref	Mask1.0.01	0.00108604	22559	ADD	0.0187999	0.126121	0.0222194	0.0547753	CSI
12	113157173	DDX54	ref	Mask1.0.01	0.000997385	22559	ADD	0.0213043	0.142927	0.022218	0.0547734	RPE
4	176683538	VEGFC	ref	Mask1.0.01	0.000110821	22559	ADD	0.0613008	0.411375	0.0222052	0.0547568	IPL
17	51630313	CA10	ref	Mask1.0.01	0.000509774	22559	ADD	0.0273962	0.18385	0.0222051	0.0547567	CSI
3	33090421	TMPPE	ref	Mask1.0.01	0.000354626	22559	ADD	-0.0345139	0.231628	0.0222028	0.0547537	GCL
22	39743044	ENTHD1	ref	Mask1.0.01	0.00037679	22559	ADD	-0.0318525	0.213809	0.022194	0.0547421	CSI
2	86503430	CHMP3	ref	Mask1.0.01	0.00115253	22559	ADD	0.0198748	0.133412	0.0221929	0.0547407	GCC
16	180459	HBQ1	ref	Mask1.0.01	0.00201693	22559	ADD	-0.0136417	0.091575	0.0221914	0.0547387	CSI
6	43021623	RRP36	ref	Mask1.0.01	0.000509774	22559	ADD	-0.0291496	0.195687	0.0221893	0.054736	ISOS+PS
10	133420666	SPRN	ref	Mask1.0.01	0.000110821	22559	ADD	-0.0638075	0.428367	0.0221877	0.0547339	RPE
2	26401920	DRC1	ref	Mask1.0.01	0.000930892	22559	ADD	0.021478	0.144192	0.0221874	0.0547335	OPL+ONL
11	20156155	DBX1	ref	Mask1.0.01	0.0111264	22559	ADD	0.00617209	0.041438	0.0221854	0.0547309	IPL
3	100334739	NIT2	ref	Mask1.0.01	0.00265969	22559	ADD	-0.0119214	0.0800449	0.0221815	0.0547258	CSI
5	10441524	ROPN1L	ref	Mask1.0.01	0.00210559	22559	ADD	-0.0134905	0.0905982	0.0221726	0.0547142	CSI
12	100573683	GAS2L3	ref	Mask1.0.01	0.000199477	22559	ADD	0.0459407	0.308527	0.0221723	0.0547138	GCL
14	24189149	TM9SF1	ref	Mask1.0.01	0.000243805	22559	ADD	-0.0395737	0.265778	0.0221705	0.0547115	CSI
10	58385345	TFAM	ref	Mask1.0.01	0.000243805	22559	ADD	0.0395695	0.265769	0.0221672	0.0547072	CSI
19	48047843	PLA2G4C	ref	Mask1.0.01	0.000443282	22559	ADD	-0.0311902	0.209502	0.0221646	0.0547037	ISOS+PS
17	82047902	RFNG	ref	Mask1.0.01	0.00101955	22559	ADD	-0.0204337	0.137252	0.0221642	0.0547033	INL
5	40841308	CARD6	ref	Mask1.0.01	0.000354626	22559	ADD	-0.034254	0.23011	0.0221592	0.0546967	IPL
7	141836300	PRSS37	ref	Mask1.0.01	0.000221641	22559	ADD	0.0441434	0.296552	0.022158	0.0546952	ISOS+PS
7	134986508	AGBL3	ref	Mask1.0.01	0.000465446	22559	ADD	0.0303375	0.203825	0.0221537	0.0546895	OPL+ONL
3	44712643	ZNF502	ref	Mask1.0.01	0.000310297	22559	ADD	0.0381167	0.256092	0.0221533	0.054689	RPE
13	49995888	TRIM13	ref	Mask1.0.01	0.000199477	22559	ADD	-0.0456323	0.306604	0.0221507	0.0546856	IPL
6	165327287	PDE10A	ref	Mask1.0.01	0.000332462	22559	ADD	0.0353893	0.237786	0.0221499	0.0546846	IPL
16	83968244	NECAB2	ref	Mask1.0.01	0.000354626	22559	ADD	-0.0345797	0.232353	0.0221485	0.0546827	INL
12	68686951	NUP107	ref	Mask1.0.01	0.000642759	22559	ADD	0.0264855	0.177977	0.0221457	0.054679	RNFL
11	33015876	DEPDC7	ref	Mask1.0.01	0.000243805	22559	ADD	-0.0420357	0.282525	0.0221372	0.054668	ISOS+PS
2	162318840	GCA	ref	Mask1.0.01	0.0069152	22559	ADD	-0.00747505	0.0502445	0.0221335	0.0546632	CSI
17	7834217	KDM6B	ref	Mask1.0.01	0.000975221	22559	ADD	-0.0209668	0.140933	0.0221328	0.0546623	OPL+ONL
9	137139154	GRIN1	ref	Mask1.0.01	0.00037679	22559	ADD	0.0332171	0.223284	0.0221314	0.0546604	IPL
7	19144782	FERD3L	ref	Mask1.0.01	0.000531938	22559	ADD	0.02849	0.191526	0.0221274	0.0546552	ISOS+PS
8	27459756	CHRNA2	ref	Mask1.0.01	0.00101955	22559	ADD	-0.0201956	0.135778	0.0221235	0.0546501	IPL
13	101452593	ITGBL1	ref	Mask1.0.01	0.00336894	22559	ADD	0.0112006	0.0753116	0.0221187	0.0546439	GCL
6	32168212	AGPAT1	ref	Mask1.0.01	0.000155149	22559	ADD	-0.0540221	0.363267	0.0221153	0.0546393	GCC
1	165400922	RXRG	ref	Mask1.0.01	0.000576267	22559	ADD	-0.0279531	0.188015	0.0221043	0.054625	RNFL
22	30409255	AC004832.3	ref	Mask1.0.01	0.000288133	22559	ADD	0.0394955	0.265707	0.0220948	0.0546126	RNFL
1	109249539	CELSR2	ref	Mask1.0.01	0.00412252	22559	ADD	-0.0102259	0.0687963	0.0220941	0.0546117	OPL+ONL
11	82899975	DDIAS	ref	Mask1.0.01	0.000221956	22527	ADD	-0.0450343	0.303025	0.0220867	0.0546019	RNFL
4	2078998	HAUS3	ref	Mask1.0.01	0.000155149	22559	ADD	-0.0526107	0.354073	0.0220781	0.0545907	ISOS+PS
20	35172072	PROCR	ref	Mask1.0.01	0.000509774	22559	ADD	-0.0285075	0.19187	0.0220753	0.0545871	IPL
1	154944076	PBXIP1	ref	Mask1.0.01	0.000576267	22559	ADD	0.0269778	0.181581	0.0220735	0.0545847	GCL
15	65234460	PARP16	ref	Mask1.0.01	0.000642759	22559	ADD	0.025555	0.172054	0.0220607	0.054568	GCL
7	7356203	COL28A1	ref	Mask1.0.01	0.00509774	22559	ADD	-0.00923111	0.0621516	0.0220599	0.0545669	ISOS+PS
9	133636363	DBH	ref	Mask1.0.01	0.0118135	22559	ADD	-0.00604782	0.0407235	0.022055	0.0545605	INL
1	165201867	LMX1A	ref	Mask1.0.01	0.000687087	22559	ADD	0.0246991	0.166318	0.0220538	0.054559	GCL
14	67240713	MPP5	ref	Mask1.0.01	0.000155149	22559	ADD	-0.0538971	0.363012	0.022044	0.0545461	GCC
4	69280475	UGT2B28	ref	Mask1.0.01	0.000664923	22559	ADD	0.0251194	0.169195	0.0220416	0.054543	GCL
4	72031804	NPFFR2	ref	Mask1.0.01	0.000465446	22559	ADD	-0.0301409	0.203019	0.0220415	0.0545429	INL
3	53812335	CHDH	ref	Mask1.0.01	0.000953056	22559	ADD	0.0199723	0.134531	0.02204	0.0545409	CSI
4	137518918	PCDH18	ref	Mask1.0.01	0.00048761	22559	ADD	-0.0303323	0.204323	0.0220382	0.0545386	RPE
10	101131300	TLX1	ref	Mask1.0.01	0.000576267	22559	ADD	-0.0270544	0.182244	0.022038	0.0545383	INL
20	46021690	SLC12A5	ref	Mask1.0.01	0.0022829	22559	ADD	0.0140401	0.0945776	0.0220375	0.0545376	RPE
6	31494881	MICB	ref	Mask1.0.01	0.000265969	22559	ADD	0.0410615	0.276623	0.022034	0.054533	RPE
12	55720367	RDH5	ref	Mask1.0.01	0.00148499	22559	ADD	0.0168137	0.113274	0.0220329	0.0545316	GCL
14	70325081	COX16	ref	Mask1.0.01	0.000288133	22559	ADD	-0.0362831	0.244478	0.0220258	0.0545223	CSI
20	6006093	CRLS1	ref	Mask1.0.01	0.000243805	22559	ADD	0.0428542	0.2888	0.0220187	0.054513	RPE
12	122203681	B3GNT4	ref	Mask1.0.01	0.000199477	22559	ADD	-0.0460011	0.310032	0.0220152	0.0545084	INL
11	58526871	LPXN	ref	Mask1.0.01	0.00341327	22559	ADD	-0.0114183	0.0769577	0.022014	0.0545069	RPE
11	8682788	RPL27A	ref	Mask1.0.01	0.000110821	22559	ADD	-0.0610324	0.411385	0.0220103	0.054502	IPL
4	82900684	THAP9	ref	Mask1.0.01	0.000642759	22559	ADD	0.0257271	0.173417	0.0220088	0.0545001	OPL+ONL
17	19678288	SLC47A2	ref	Mask1.0.01	0.000221641	22559	ADD	0.0431932	0.291175	0.0220051	0.0544952	IPL
9	108866898	ELP1	ref	Mask1.0.01	0.000598431	22559	ADD	-0.0267585	0.180405	0.0220002	0.0544888	ISOS+PS
18	47206169	SKOR2	ref	Mask1.0.01	0.00248238	22559	ADD	-0.0131554	0.0887043	0.0219948	0.0544817	ISOS+PS
1	185296388	IVNS1ABP	ref	Mask1.0.01	0.00048761	22559	ADD	-0.03032	0.204449	0.0219933	0.0544797	RPE
17	44798448	GJC1	ref	Mask1.0.01	0.00445498	22559	ADD	0.0100681	0.0678945	0.0219898	0.0544752	RNFL
1	8004404	ERRFI1	ref	Mask1.0.01	0.00101955	22559	ADD	0.0202515	0.136583	0.0219845	0.0544683	GCL
1	45329163	MUTYH	ref	Mask1.0.01	0.0119686	22559	ADD	0.0060227	0.0406202	0.0219836	0.054467	OPL+ONL
11	101451564	TRPC6	ref	Mask1.0.01	0.00201693	22559	ADD	0.0144676	0.0975976	0.0219742	0.0544547	INL
5	1050384	SLC12A7	ref	Mask1.0.01	0.00817855	22559	ADD	0.00726584	0.0490156	0.0219737	0.0544541	OPL+ONL
10	113751262	PLEKHS1	ref	Mask1.0.01	0.000110821	22559	ADD	0.062163	0.419449	0.0219637	0.054441	ISOS+PS
21	33485530	DNAJC28	ref	Mask1.0.01	0.00130768	22559	ADD	0.0185069	0.124883	0.0219614	0.0544379	RPE
4	67820876	TMPRSS11D	ref	Mask1.0.01	0.00243805	22559	ADD	-0.0130319	0.087946	0.0219574	0.0544327	IPL
17	5116032	USP6	ref	Mask1.0.01	0.00339111	22559	ADD	0.0115186	0.0777358	0.0219562	0.0544311	RNFL
9	109130293	FRRS1L	ref	Mask1.0.01	0.000155149	22559	ADD	0.052252	0.352702	0.0219477	0.05442	OPL+ONL
15	90352284	ZNF774	ref	Mask1.0.01	0.000354626	22559	ADD	0.0347041	0.234277	0.0219434	0.0544143	ISOS+PS
1	43383917	MED8	ref	Mask1.0.01	0.000110821	22559	ADD	-0.0609151	0.411225	0.0219428	0.0544135	IPL
1	63367575	ALG6	ref	Mask1.0.01	0.000664923	22559	ADD	-0.0259232	0.175064	0.0219271	0.054393	RNFL
13	40789412	SLC25A15	ref	Mask1.0.01	0.000930892	22559	ADD	-0.0218966	0.147919	0.0219131	0.0543746	RNFL
1	8945867	CA6	ref	Mask1.0.01	0.000421118	22559	ADD	0.0325538	0.219932	0.0219091	0.0543694	RNFL
5	140841187	PCDHA8	ref	Mask1.0.01	0.000820072	22559	ADD	-0.0227277	0.153565	0.0219043	0.0543631	OPL+ONL
11	3217944	MRGPRG	ref	Mask1.0.01	0.00037679	22559	ADD	0.0333704	0.22548	0.0219032	0.0543617	INL
18	12661833	CEP76	ref	Mask1.0.01	0.00148499	22559	ADD	0.0169556	0.114575	0.0219001	0.0543576	ISOS+PS
8	123041968	TBC1D31	ref	Mask1.0.01	0.0017288	22559	ADD	-0.0155357	0.10499	0.0218959	0.054352	GCL
12	56041351	RPS26	ref	Mask1.0.01	0.000177313	22559	ADD	-0.050114	0.338692	0.0218931	0.0543484	RPE
14	20446401	OSGEP	ref	Mask1.0.01	0.00148499	22559	ADD	-0.017389	0.117526	0.0218919	0.0543467	GCC
12	38646822	CPNE8	ref	Mask1.0.01	0.000265969	22559	ADD	-0.0393062	0.265678	0.0218882	0.0543419	IPL
2	100271875	LONRF2	ref	Mask1.0.01	0.000243805	22559	ADD	-0.0410736	0.277647	0.0218846	0.0543372	IPL
19	18572220	CRLF1	ref	Mask1.0.01	0.000797908	22559	ADD	-0.023638	0.15981	0.0218783	0.054329	RPE
9	127731524	TOR2A	ref	Mask1.0.01	0.000243805	22559	ADD	-0.0428399	0.289631	0.021878	0.0543286	GCC
1	154321090	AQP10	ref	Mask1.0.01	0.000221641	22559	ADD	-0.044826	0.303058	0.021878	0.0543286	RNFL
16	57735739	KATNB1	ref	Mask1.0.01	0.000288133	22559	ADD	0.037738	0.255143	0.021877	0.0543272	IPL
15	45114326	DUOXA2	ref	Mask1.0.01	0.00110821	22559	ADD	-0.0194632	0.131594	0.0218757	0.0543255	INL
2	27364352	EIF2B4	ref	Mask1.0.01	0.0017288	22559	ADD	0.0160859	0.108786	0.0218648	0.0543112	RNFL
2	240998618	SNED1	ref	Mask1.0.01	0.00321379	22559	ADD	0.0115526	0.0781282	0.0218646	0.0543109	ISOS+PS
9	68302867	FOXD4L3	ref	Mask1.0.01	0.000908728	22559	ADD	-0.0221371	0.149745	0.0218543	0.0542974	RNFL
19	10350529	TYK2	ref	Mask1.0.01	0.0107718	22559	ADD	-0.00624772	0.0422728	0.0218435	0.0542832	GCL
2	112773925	IL1A	ref	Mask1.0.01	0.000110821	22559	ADD	0.0617155	0.417575	0.0218434	0.0542831	OPL+ONL
9	136796338	CCDC183	ref	Mask1.0.01	0.000177313	22559	ADD	-0.0489421	0.331153	0.0218428	0.0542822	ISOS+PS
2	163593396	FIGN	ref	Mask1.0.01	0.0017288	22559	ADD	-0.0154365	0.104455	0.0218394	0.0542779	IPL
14	94127779	IFI27L2	ref	Mask1.0.01	0.000310297	22559	ADD	0.0348238	0.235643	0.0218394	0.0542778	CSI
2	162267074	IFIH1	ref	Mask1.0.01	0.0188173	22559	ADD	-0.00493412	0.0333892	0.0218377	0.0542756	RPE
3	14651746	CCDC174	ref	Mask1.0.01	0.000221641	22559	ADD	0.0448666	0.30364	0.0218337	0.0542704	GCC
8	65602458	ARMC1	ref	Mask1.0.01	0.000155149	22559	ADD	0.0521766	0.353137	0.0218305	0.0542662	OPL+ONL
22	19783223	GNB1L	ref	Mask1.0.01	0.000598431	22559	ADD	-0.0273108	0.18486	0.0218266	0.054261	GCC
6	110391771	DDO	ref	Mask1.0.01	0.00489827	22559	ADD	0.00957058	0.0647863	0.0218228	0.054256	RNFL
16	69328644	AC026464.6	ref	Mask1.0.01	0.000620595	22559	ADD	0.0267519	0.181093	0.0218227	0.0542558	RPE
3	151425384	IGSF10	ref	Mask1.0.01	0.0105279	22559	ADD	-0.00638522	0.0432254	0.0218209	0.0542536	OPL+ONL
17	28648346	SDF2	ref	Mask1.0.01	0.000421118	22559	ADD	-0.0324928	0.219964	0.0218207	0.0542533	RNFL
19	12390016	ZNF799	ref	Mask1.0.01	0.000199477	22559	ADD	-0.0461302	0.312295	0.0218193	0.0542514	ISOS+PS
12	53307456	AAAS	ref	Mask1.0.01	0.00283701	22559	ADD	0.012176	0.0824345	0.0218167	0.054248	INL
3	38007496	PLCD1	ref	Mask1.0.01	0.00250454	22559	ADD	-0.0129456	0.0876552	0.0218116	0.0542413	INL
7	138002324	AKR1D1	ref	Mask1.0.01	0.000288133	22559	ADD	-0.0384177	0.260174	0.0218039	0.0542312	ISOS+PS
1	169511951	F5	ref	Mask1.0.01	0.0109934	22559	ADD	-0.00620375	0.0420146	0.0218026	0.0542295	GCL
4	99123657	ADH4	ref	Mask1.0.01	0.000664923	22559	ADD	-0.0258397	0.175005	0.0218007	0.054227	RPE
1	163068775	RGS4	ref	Mask1.0.01	0.000398954	22559	ADD	0.0322177	0.218213	0.0217985	0.0542241	GCL
15	51681492	SCG3	ref	Mask1.0.01	0.000110821	22559	ADD	0.0632487	0.428397	0.0217977	0.054223	RNFL
19	45149750	NKPD1	ref	Mask1.0.01	0.000620595	22559	ADD	-0.0267553	0.181235	0.0217939	0.0542181	RNFL
1	161706972	FCRLA	ref	Mask1.0.01	0.000155149	22559	ADD	0.0516326	0.349757	0.021793	0.0542168	GCL
1	58575433	TACSTD2	ref	Mask1.0.01	0.000354626	22559	ADD	0.0344898	0.233634	0.0217927	0.0542164	OPL+ONL
11	45921621	LARGE2	ref	Mask1.0.01	0.000398954	22559	ADD	0.0326085	0.220917	0.0217873	0.0542093	ISOS+PS
19	44643798	PVR	ref	Mask1.0.01	0.000310297	22559	ADD	0.0363012	0.245937	0.0217869	0.0542088	IPL
15	66386837	MAP2K1	ref	Mask1.0.01	0.000155149	22559	ADD	0.0516813	0.350155	0.0217844	0.0542055	GCL
14	103519667	CKB	ref	Mask1.0.01	0.000199477	22559	ADD	0.0463991	0.3144	0.0217798	0.0541994	OPL+ONL
5	56099680	ANKRD55	ref	Mask1.0.01	0.00130768	22559	ADD	0.0184294	0.12489	0.0217754	0.0541937	RPE
7	149262171	ZNF783	ref	Mask1.0.01	0.000243805	22559	ADD	-0.0426105	0.288794	0.0217699	0.0541865	RPE
19	50790415	ACP4	ref	Mask1.0.01	0.000421118	22559	ADD	0.0316028	0.214197	0.0217683	0.0541843	OPL+ONL
11	122977570	BSX	ref	Mask1.0.01	0.00101955	22559	ADD	-0.0208577	0.141382	0.0217645	0.0541793	RNFL
2	154697855	KCNJ3	ref	Mask1.0.01	0.000199477	22559	ADD	-0.0433498	0.293851	0.021763	0.0541774	CSI
2	74135400	BOLA3	ref	Mask1.0.01	0.000288133	22559	ADD	0.0383814	0.260174	0.0217628	0.0541772	ISOS+PS
11	119018763	TRAPPC4	ref	Mask1.0.01	0.000199477	22559	ADD	0.0472186	0.320105	0.0217591	0.0541722	GCC
19	45995461	CCDC61	ref	Mask1.0.01	0.000310297	22559	ADD	-0.0364969	0.247442	0.0217553	0.0541672	GCL
12	95943331	AMDHD1	ref	Mask1.0.01	0.000664923	22559	ADD	-0.025299	0.17154	0.0217508	0.0541614	ISOS+PS
1	244969705	EFCAB2	ref	Mask1.0.01	0.00124119	22559	ADD	-0.0189439	0.128454	0.0217493	0.0541593	GCC
8	120445400	MTBP	ref	Mask1.0.01	0.000177313	22559	ADD	-0.0482627	0.327264	0.0217484	0.0541582	GCL
17	56593699	NOG	ref	Mask1.0.01	0.00405603	22559	ADD	0.0101393	0.068777	0.0217334	0.0541384	GCL
3	97764521	ARL6	ref	Mask1.0.01	0.000110821	22559	ADD	-0.0618662	0.419668	0.0217318	0.0541363	ISOS+PS
9	137423350	NOXA1	ref	Mask1.0.01	0.00494259	22559	ADD	0.0095274	0.0646302	0.0217309	0.0541351	GCC
1	23801885	HMGCL	ref	Mask1.0.01	0.00135201	22559	ADD	0.0174892	0.118643	0.0217297	0.0541335	GCL
16	89217703	ZNF778	ref	Mask1.0.01	0.000354626	22559	ADD	-0.0345218	0.234224	0.0217232	0.054125	ISOS+PS
8	48008415	UBE2V2	ref	Mask1.0.01	0.000199477	22559	ADD	-0.0433343	0.29403	0.0217209	0.054122	CSI
17	65100812	RGS9	ref	Mask1.0.01	0.000620595	22559	ADD	-0.0266978	0.181156	0.0217194	0.0541199	RPE
9	87882877	SPATA31E1	ref	Mask1.0.01	0.000199486	22558	ADD	-0.0455226	0.308932	0.0217135	0.0541122	GCL
10	99710868	COX15	ref	Mask1.0.01	0.00190611	22559	ADD	0.0149265	0.101317	0.0217045	0.0541003	ISOS+PS
16	67289428	KCTD19	ref	Mask1.0.01	0.00219425	22559	ADD	-0.0137828	0.0935632	0.0217003	0.0540948	INL
12	100267140	SCYL2	ref	Mask1.0.01	0.000265969	22559	ADD	-0.0407458	0.276615	0.0216978	0.0540915	RNFL
11	17547259	OTOG	ref	Mask1.0.01	0.0137861	22559	ADD	-0.00548867	0.0372683	0.0216898	0.054081	IPL
9	122202577	LHX6	ref	Mask1.0.01	0.000265969	22559	ADD	0.039394	0.267492	0.0216889	0.0540797	GCL
3	9933816	CRELD1	ref	Mask1.0.01	0.0014185	22559	ADD	-0.0176979	0.120177	0.0216872	0.0540775	GCC
10	130136391	GLRX3	ref	Mask1.0.01	0.000132985	22559	ADD	-0.056371	0.382814	0.0216839	0.0540732	ISOS+PS
20	64102394	MYT1	ref	Mask1.0.01	0.000132985	22559	ADD	-0.0552698	0.375352	0.021682	0.0540707	IPL
20	17941597	SNX5	ref	Mask1.0.01	0.000687087	22559	ADD	-0.0247875	0.168385	0.0216699	0.0540547	ISOS+PS
9	35752990	MSMP	ref	Mask1.0.01	0.000132985	22559	ADD	0.0529568	0.359859	0.0216561	0.0540365	CSI
6	167325071	TTLL2	ref	Mask1.0.01	0.000310297	22559	ADD	0.0376863	0.256128	0.0216498	0.0540282	RPE
9	122370530	PTGS1	ref	Mask1.0.01	0.00139634	22559	ADD	-0.0163554	0.11118	0.0216407	0.0540163	CSI
11	59208510	MPEG1	ref	Mask1.0.01	0.00181746	22559	ADD	0.0151914	0.10327	0.0216396	0.0540148	OPL+ONL
11	616577	CDHR5	ref	Mask1.0.01	0.000509774	22559	ADD	-0.0293937	0.199826	0.0216373	0.0540117	RNFL
8	143716340	MAPK15	ref	Mask1.0.01	0.00188395	22559	ADD	0.0148526	0.100974	0.0216363	0.0540105	INL
7	146116002	CNTNAP2	ref	Mask1.0.01	0.00372357	22559	ADD	-0.0109113	0.0741837	0.0216341	0.0540074	RPE
3	136250340	PCCB	ref	Mask1.0.01	0.0153376	22559	ADD	0.00525229	0.0357102	0.0216328	0.0540057	GCL
11	73264498	P2RY6	ref	Mask1.0.01	0.00075358	22559	ADD	0.0234562	0.159484	0.0216313	0.0540038	INL
11	117204337	PCSK7	ref	Mask1.0.01	0.00336894	22559	ADD	-0.0114669	0.077972	0.0216281	0.0539995	RPE
9	110365248	SVEP1	ref	Mask1.0.01	0.00669356	22559	ADD	-0.00748305	0.0508858	0.0216254	0.053996	CSI
7	4797055	RADIL	ref	Mask1.0.01	0.000443282	22559	ADD	-0.0302565	0.205786	0.0216174	0.0539855	IPL
4	146253975	SLC10A7	ref	Mask1.0.01	0.000265969	22559	ADD	0.0397669	0.270477	0.0216164	0.0539841	ISOS+PS
9	113221544	SLC31A1	ref	Mask1.0.01	0.000199477	22559	ADD	-0.0431922	0.293801	0.0216124	0.0539789	CSI
3	169839172	LRRC31	ref	Mask1.0.01	0.000110821	22559	ADD	-0.0604841	0.411458	0.0216088	0.0539741	IPL
19	10013249	RDH8	ref	Mask1.0.01	0.000908728	22559	ADD	-0.0220094	0.14973	0.0216072	0.053972	RPE
9	108942569	CTNNAL1	ref	Mask1.0.01	0.000199477	22559	ADD	0.043184	0.293787	0.0216063	0.0539708	CSI
11	17392498	ABCC8	ref	Mask1.0.01	0.00596214	22559	ADD	-0.0086563	0.0588915	0.0216052	0.0539694	GCC
2	218419121	VIL1	ref	Mask1.0.01	0.00144067	22559	ADD	-0.016906	0.11502	0.0216041	0.0539679	GCL
19	18919705	DDX49	ref	Mask1.0.01	0.00048761	22559	ADD	0.030028	0.204327	0.0215973	0.0539589	RPE
7	23105758	KLHL7	ref	Mask1.0.01	0.000332462	22559	ADD	0.0355865	0.242157	0.0215962	0.0539574	ISOS+PS
5	179550554	RUFY1	ref	Mask1.0.01	0.00037679	22559	ADD	-0.0328019	0.223247	0.0215887	0.0539476	IPL
2	85837120	ST3GAL5	ref	Mask1.0.01	0.000110821	22559	ADD	0.061353	0.417571	0.021588	0.0539466	OPL+ONL
15	65327127	IGDCC3	ref	Mask1.0.01	0.000199477	22559	ADD	-0.0450772	0.306804	0.021587	0.0539453	IPL
10	13643706	FRMD4A	ref	Mask1.0.01	0.00454364	22559	ADD	-0.00987353	0.0672051	0.0215844	0.0539419	RPE
12	48525632	OR8S1	ref	Mask1.0.01	0.000465446	22559	ADD	-0.0307228	0.209132	0.0215813	0.0539378	RPE
15	76336773	ISL2	ref	Mask1.0.01	0.00137417	22559	ADD	0.0164673	0.11211	0.0215753	0.0539299	CSI
13	23730189	MIPEP	ref	Mask1.0.01	0.000243805	22559	ADD	-0.0409802	0.278996	0.021575	0.0539295	GCL
7	55365337	LANCL2	ref	Mask1.0.01	0.000177313	22559	ADD	0.0480763	0.327323	0.021573	0.0539268	GCL
6	157981863	SYNJ2	ref	Mask1.0.01	0.0266191	22559	ADD	-0.00406774	0.0276956	0.0215718	0.0539252	ISOS+PS
19	11164270	KANK2	ref	Mask1.0.01	0.000398954	22559	ADD	-0.0331742	0.225876	0.0215705	0.0539235	RPE
19	12675717	DHPS	ref	Mask1.0.01	0.000664923	22559	ADD	-0.025127	0.171102	0.021566	0.0539176	ISOS+PS
15	85380571	AKAP13	ref	Mask1.0.01	0.000664923	22559	ADD	-0.024931	0.169784	0.0215617	0.0539119	INL
17	74424851	GPRC5C	ref	Mask1.0.01	0.0025932	22559	ADD	0.0127577	0.0868889	0.0215583	0.0539075	ISOS+PS
20	58459101	APCDD1L	ref	Mask1.0.01	0.000265969	22559	ADD	-0.0406888	0.277121	0.021558	0.053907	GCC
10	97222173	ARHGAP19	ref	Mask1.0.01	0.000132985	22559	ADD	-0.0576008	0.392331	0.0215551	0.0539032	GCC
17	42184060	HCRT	ref	Mask1.0.01	0.000221641	22559	ADD	0.0431833	0.294173	0.021549	0.053895	INL
11	13962723	SPON1	ref	Mask1.0.01	0.000199477	22559	ADD	-0.0469905	0.320139	0.0215448	0.0538895	GCC
1	150487364	TARS2	ref	Mask1.0.01	0.00115253	22559	ADD	-0.0195738	0.133358	0.0215433	0.0538876	GCC
2	189031898	COL5A2	ref	Mask1.0.01	0.00494259	22559	ADD	-0.00922539	0.0628544	0.0215426	0.0538867	OPL+ONL
1	40300489	COL9A2	ref	Mask1.0.01	0.00678222	22559	ADD	-0.00792212	0.0539809	0.0215379	0.0538804	ISOS+PS
16	30761745	RNF40	ref	Mask1.0.01	0.000132985	22559	ADD	-0.0561152	0.382388	0.0215354	0.0538772	ISOS+PS
11	6259806	CCKBR	ref	Mask1.0.01	0.00170664	22559	ADD	0.0155035	0.105671	0.0215253	0.0538638	GCL
16	1153106	CACNA1H	ref	Mask1.0.01	0.0549448	22559	ADD	0.00298254	0.0203307	0.0215214	0.0538586	RPE
17	18271428	TOP3A	ref	Mask1.0.01	0.000731415	22559	ADD	-0.023954	0.163295	0.0215182	0.0538544	ISOS+PS
15	90954870	RCCD1	ref	Mask1.0.01	0.00447715	22559	ADD	0.00909091	0.0619761	0.0215163	0.0538518	CSI
1	19920009	PLA2G2E	ref	Mask1.0.01	0.000354626	22559	ADD	0.0340984	0.232474	0.021514	0.0538489	INL
19	41877279	CD79A	ref	Mask1.0.01	0.00578483	22559	ADD	0.00839891	0.0572769	0.0215024	0.0538334	IPL
5	148923639	SH3TC2	ref	Mask1.0.01	0.0110156	22559	ADD	-0.00621952	0.0424172	0.0214996	0.0538298	ISOS+PS
3	42653697	ZBTB47	ref	Mask1.0.01	0.000110821	22559	ADD	-0.0609486	0.415701	0.0214964	0.0538255	INL
5	10249929	CCT5	ref	Mask1.0.01	0.000642759	22559	ADD	0.0253411	0.172853	0.021493	0.053821	INL
6	160348378	SLC22A3	ref	Mask1.0.01	0.000620595	22559	ADD	-0.0265613	0.181185	0.0214909	0.0538183	RPE
15	42412823	ZNF106	ref	Mask1.0.01	0.000421118	22559	ADD	-0.0315242	0.215056	0.0214876	0.0538138	ISOS+PS
22	23957414	GSTT2B	ref	Mask1.0.01	0.00150716	22559	ADD	-0.0170921	0.116603	0.0214869	0.0538129	GCC
17	82078338	FASN	ref	Mask1.0.01	0.000642759	22559	ADD	0.0261032	0.178079	0.0214863	0.0538121	RNFL
12	28133249	CCDC91	ref	Mask1.0.01	0.000110821	22559	ADD	-0.0629279	0.429349	0.0214815	0.0538059	GCC
1	43946950	IPO13	ref	Mask1.0.01	0.000110821	22559	ADD	0.0606528	0.413833	0.0214808	0.0538049	GCL
4	185500660	PDLIM3	ref	Mask1.0.01	0.000443282	22559	ADD	-0.0303699	0.207219	0.0214796	0.0538033	GCL
18	72536680	CBLN2	ref	Mask1.0.01	0.000110821	22559	ADD	0.0613851	0.418884	0.0214753	0.0537976	ISOS+PS
14	23568035	JPH4	ref	Mask1.0.01	0.000132985	22559	ADD	-0.0551953	0.376661	0.0214736	0.0537953	IPL
11	33376108	KIAA1549L	ref	Mask1.0.01	0.000243805	22559	ADD	0.0424254	0.289553	0.0214682	0.0537883	GCC
9	133205277	OBP2B	ref	Mask1.0.01	0.000110821	22559	ADD	-0.0627789	0.428466	0.0214681	0.0537881	RPE
12	4428155	FGF6	ref	Mask1.0.01	0.00157365	22559	ADD	-0.0163545	0.11164	0.0214603	0.0537777	ISOS+PS
19	5912339	CAPS	ref	Mask1.0.01	0.00274835	22559	ADD	-0.012208	0.0833492	0.021453	0.0537681	GCL
4	109827972	RRH	ref	Mask1.0.01	0.000265969	22559	ADD	0.0394631	0.269468	0.0214471	0.0537602	OPL+ONL
1	153992685	NUP210L	ref	Mask1.0.01	0.000243805	22559	ADD	0.0423993	0.289555	0.0214415	0.0537528	GCC
19	48993562	RUVBL2	ref	Mask1.0.01	0.000953056	22559	ADD	0.0207542	0.141764	0.0214329	0.0537415	INL
1	206635536	DYRK3	ref	Mask1.0.01	0.000132985	22559	ADD	0.057281	0.391272	0.021432	0.0537402	RNFL
10	4786629	AKR1E2	ref	Mask1.0.01	0.000288133	22559	ADD	0.0373422	0.255117	0.021425	0.0537309	IPL
7	102456238	ALKBH4	ref	Mask1.0.01	0.000132985	22559	ADD	-0.0555187	0.379314	0.021423	0.0537284	INL
15	41621224	MGA	ref	Mask1.0.01	0.00190611	22559	ADD	0.0139381	0.0952301	0.0214219	0.0537269	CSI
3	50341110	ZMYND10	ref	Mask1.0.01	0.000332462	22559	ADD	0.036199	0.247358	0.021416	0.0537191	RNFL
11	74330316	PGM2L1	ref	Mask1.0.01	0.000443282	22559	ADD	0.0314294	0.21483	0.0214034	0.0537024	GCC
17	68535113	FAM20A	ref	Mask1.0.01	0.00199477	22559	ADD	0.0148063	0.101205	0.0214035	0.0537024	RPE
7	140293693	SLC37A3	ref	Mask1.0.01	0.000576267	22559	ADD	0.0269196	0.184004	0.0214034	0.0537024	ISOS+PS
9	35088688	PIGO	ref	Mask1.0.01	0.000531938	22559	ADD	0.0274978	0.187974	0.0213992	0.0536968	IPL
2	170813213	GAD1	ref	Mask1.0.01	0.000177313	22559	ADD	0.049554	0.338772	0.0213965	0.0536932	RPE
10	79347469	PPIF	ref	Mask1.0.01	0.000554103	22559	ADD	-0.028108	0.192235	0.0213794	0.0536705	GCC
9	127935099	DPM2	ref	Mask1.0.01	0.000199477	22559	ADD	-0.0467956	0.320111	0.0213702	0.0536583	GCC
14	76786009	ANGEL1	ref	Mask1.0.01	0.00241589	22559	ADD	-0.0134535	0.0920364	0.0213674	0.0536546	RNFL
1	155308748	FDPS	ref	Mask1.0.01	0.000199477	22559	ADD	0.045289	0.309861	0.0213625	0.0536481	INL
6	52750087	GSTA2	ref	Mask1.0.01	0.000110821	22559	ADD	-0.0626204	0.428537	0.0213529	0.0536353	RNFL
5	141177790	PCDHB8	ref	Mask1.0.01	0.000354626	22559	ADD	0.0336131	0.230041	0.0213503	0.0536319	IPL
15	96325938	NR2F2	ref	Mask1.0.01	0.000398954	22559	ADD	-0.031908	0.218374	0.0213499	0.0536314	GCL
11	30323104	ARL14EP	ref	Mask1.0.01	0.000110821	22559	ADD	-0.0627677	0.429594	0.021348	0.0536288	GCC
12	71938845	TPH2	ref	Mask1.0.01	0.00398954	22559	ADD	-0.0104726	0.071684	0.0213432	0.0536225	RPE
17	72121020	SOX9	ref	Mask1.0.01	0.00101955	22559	ADD	0.0207186	0.141849	0.0213339	0.0536101	GCC
1	2019329	GABRD	ref	Mask1.0.01	0.000598431	22559	ADD	-0.0260223	0.178165	0.0213327	0.0536085	GCL
16	30573740	ZNF785	ref	Mask1.0.01	0.000199477	22559	ADD	0.0447901	0.306684	0.0213296	0.0536044	IPL
12	106991364	CRY1	ref	Mask1.0.01	0.00048761	22559	ADD	-0.0298365	0.204311	0.0213261	0.0535998	RPE
11	118339075	CD3D	ref	Mask1.0.01	0.000221641	22559	ADD	0.0407273	0.278892	0.0213255	0.053599	CSI
20	3071620	OXT	ref	Mask1.0.01	0.00119686	22559	ADD	0.0190992	0.130788	0.0213253	0.0535987	GCC
10	31805398	ARHGAP12	ref	Mask1.0.01	0.000288133	22559	ADD	-0.0379835	0.260173	0.0213141	0.0535838	ISOS+PS
6	72621792	KCNQ5	ref	Mask1.0.01	0.00567401	22559	ADD	-0.00853643	0.0584844	0.0213046	0.0535712	INL
14	102592649	RCOR1	ref	Mask1.0.01	0.000132985	22559	ADD	0.0561931	0.384991	0.0213041	0.0535706	OPL+ONL
11	6199146	OR52W1	ref	Mask1.0.01	0.000132985	22559	ADD	0.0525409	0.359981	0.0213028	0.0535688	CSI
3	184242301	ALG3	ref	Mask1.0.01	0.00365708	22559	ADD	-0.00999081	0.068455	0.0213005	0.0535658	CSI
20	63293186	COL20A1	ref	Mask1.0.01	0.0174875	22559	ADD	-0.00505165	0.0346231	0.021288	0.0535491	RPE
15	90717346	BLM	ref	Mask1.0.01	0.00104171	22559	ADD	-0.0195981	0.134345	0.0212808	0.0535395	IPL
20	38926312	FAM83D	ref	Mask1.0.01	0.000288133	22559	ADD	0.0377588	0.25884	0.0212801	0.0535386	OPL+ONL
4	99412261	ADH7	ref	Mask1.0.01	0.000177313	22559	ADD	-0.0474421	0.325232	0.0212786	0.0535366	IPL
1	96721665	PTBP2	ref	Mask1.0.01	0.000310297	22559	ADD	-0.0364283	0.24973	0.0212782	0.0535362	OPL+ONL
16	25215731	AQP8	ref	Mask1.0.01	0.00257104	22559	ADD	0.0130359	0.0893698	0.0212764	0.0535337	GCC
4	68447463	TMPRSS11E	ref	Mask1.0.01	0.000687087	22559	ADD	0.0244627	0.167718	0.021274	0.0535306	OPL+ONL
16	28474111	CLN3	ref	Mask1.0.01	0.00285917	22559	ADD	0.0123648	0.0847782	0.021272	0.0535278	GCC
10	72367327	MICU1	ref	Mask1.0.01	0.000265969	22559	ADD	-0.0371156	0.25449	0.0212701	0.0535253	CSI
4	173524969	HAND2	ref	Mask1.0.01	0.00124119	22559	ADD	0.0182757	0.125315	0.0212687	0.0535235	ISOS+PS
12	21437615	PYROXD1	ref	Mask1.0.01	0.00048761	22559	ADD	0.0297913	0.204285	0.021267	0.0535212	RNFL
1	33472645	ZSCAN20	ref	Mask1.0.01	0.000265969	22559	ADD	-0.0391422	0.268419	0.021265	0.0535185	INL
21	17513043	CXADR	ref	Mask1.0.01	0.000775744	22559	ADD	0.0230125	0.157818	0.0212626	0.0535154	OPL+ONL
9	19053141	HAUS6	ref	Mask1.0.01	0.000177313	22559	ADD	-0.0454419	0.311669	0.0212582	0.0535096	CSI
19	17226213	OCEL1	ref	Mask1.0.01	0.000132985	22559	ADD	-0.0547582	0.375585	0.021256	0.0535066	IPL
3	170459548	SLC7A14	ref	Mask1.0.01	0.00775744	22559	ADD	0.00736793	0.0505488	0.0212456	0.0534928	ISOS+PS
12	102957674	ASCL1	ref	Mask1.0.01	0.000110821	22559	ADD	0.0624594	0.428523	0.0212445	0.0534913	RPE
14	77505997	SPTLC2	ref	Mask1.0.01	0.00569617	22559	ADD	0.00862286	0.05916	0.0212445	0.0534913	OPL+ONL
4	163471095	TKTL2	ref	Mask1.0.01	0.0008644	22559	ADD	0.0217207	0.149031	0.021242	0.053488	INL
1	6590724	KLHL21	ref	Mask1.0.01	0.0008644	22559	ADD	0.021904	0.150307	0.0212367	0.053481	ISOS+PS
4	57030773	IGFBP7	ref	Mask1.0.01	0.000199477	22559	ADD	-0.0454963	0.312246	0.0212305	0.0534727	ISOS+PS
22	44702233	PRR5-ARHGAP8	ref	Mask1.0.01	0.00190611	22559	ADD	0.0150803	0.103499	0.0212297	0.0534717	RPE
8	120380761	MRPL13	ref	Mask1.0.01	0.00429984	22559	ADD	0.00981384	0.0673585	0.0212273	0.0534684	OPL+ONL
8	144373101	ADCK5	ref	Mask1.0.01	0.000221641	22559	ADD	0.0442446	0.303683	0.0212266	0.0534675	GCC
5	141430507	PCDHGA12	ref	Mask1.0.01	0.00113037	22559	ADD	0.0187797	0.128921	0.0212191	0.0534575	IPL
6	31971091	STK19	ref	Mask1.0.01	0.00048761	22559	ADD	-0.0297716	0.204391	0.0212168	0.0534545	RPE
13	37009312	SUPT20H	ref	Mask1.0.01	0.000354626	22559	ADD	0.0339901	0.233361	0.0212152	0.0534523	OPL+ONL
6	25962802	TRIM38	ref	Mask1.0.01	0.00589617	22557	ADD	0.00851191	0.0584396	0.0212148	0.0534518	RNFL
19	4279266	SHD	ref	Mask1.0.01	0.000354626	22559	ADD	-0.0320958	0.220372	0.021212	0.0534481	CSI
1	78649796	IFI44	ref	Mask1.0.01	0.000398954	22559	ADD	0.030273	0.207868	0.0212096	0.0534449	CSI
5	34998101	AGXT2	ref	Mask1.0.01	0.00241589	22559	ADD	0.0133981	0.0920094	0.0212042	0.0534376	RNFL
1	65248219	DNAJC6	ref	Mask1.0.01	0.00272618	22559	ADD	-0.012109	0.0831586	0.0212031	0.0534362	IPL
12	108858932	DAO	ref	Mask1.0.01	0.00263753	22559	ADD	0.0128184	0.0880327	0.021202	0.0534347	RNFL
19	45333434	KLC3	ref	Mask1.0.01	0.00866616	22559	ADD	0.00654516	0.0449512	0.0212011	0.0534335	CSI
3	184346185	CLCN2	ref	Mask1.0.01	0.00820072	22559	ADD	-0.00670924	0.0460785	0.0212007	0.0534331	CSI
11	103907189	PDGFD	ref	Mask1.0.01	0.000132985	22559	ADD	0.052389	0.359813	0.0211996	0.0534315	CSI
19	4247080	YJU2	ref	Mask1.0.01	0.000110821	22559	ADD	0.0604817	0.415409	0.0211981	0.0534295	INL
3	148791102	CPB1	ref	Mask1.0.01	0.000554103	22559	ADD	-0.0269837	0.185335	0.0211978	0.0534292	GCL
1	207752054	CD46	ref	Mask1.0.01	0.000310297	22559	ADD	0.0360173	0.247397	0.021195	0.0534255	GCL
6	41770176	FRS3	ref	Mask1.0.01	0.00037679	22559	ADD	-0.0331311	0.227574	0.0211945	0.0534248	ISOS+PS
8	86553977	CNGB3	ref	Mask1.0.01	0.00709251	22559	ADD	0.00720457	0.0494919	0.0211908	0.0534198	CSI
3	9793082	ARPC4-TTLL3	ref	Mask1.0.01	0.000930892	22559	ADD	0.0198129	0.13611	0.0211892	0.0534177	CSI
12	102836889	PAH	ref	Mask1.0.01	0.0132098	22559	ADD	0.00565924	0.0388807	0.021186	0.0534135	OPL+ONL
15	74202705	CCDC33	ref	Mask1.0.01	0.000531938	22559	ADD	0.0262035	0.180036	0.0211836	0.0534102	CSI
17	41420547	KRT37	ref	Mask1.0.01	0.00529722	22559	ADD	0.0088705	0.0609515	0.0211801	0.0534056	ISOS+PS
1	108223341	NBPF4	ref	Mask1.0.01	0.000177313	22559	ADD	-0.0476109	0.327227	0.0211697	0.0533917	GCL
15	83255903	BNC1	ref	Mask1.0.01	0.000199477	22559	ADD	0.0464663	0.319393	0.0211654	0.053386	RNFL
6	150599883	PLEKHG1	ref	Mask1.0.01	0.00132985	22559	ADD	0.0174128	0.119705	0.0211598	0.0533785	GCL
7	143222037	TAS2R40	ref	Mask1.0.01	0.000199477	22559	ADD	-0.0448849	0.308575	0.0211583	0.0533766	GCL
20	9537370	PAK5	ref	Mask1.0.01	0.000199477	22559	ADD	0.0464446	0.319301	0.0211578	0.0533758	RPE
17	38324571	GPR179	ref	Mask1.0.01	0.00192828	22559	ADD	0.0149718	0.102945	0.0211512	0.0533671	RNFL
18	48919853	SMAD7	ref	Mask1.0.01	0.0008644	22559	ADD	-0.0218251	0.150071	0.0211504	0.053366	ISOS+PS
9	136673143	AGPAT2	ref	Mask1.0.01	0.00602864	22559	ADD	0.00816428	0.0561606	0.0211335	0.0533435	IPL
14	20256558	TTC5	ref	Mask1.0.01	0.000221641	22559	ADD	0.0440313	0.302892	0.0211323	0.0533419	RPE
15	90929968	HDDC3	ref	Mask1.0.01	0.00724766	22559	ADD	0.00753192	0.0518209	0.0211253	0.0533325	OPL+ONL
12	109097597	UNG	ref	Mask1.0.01	0.000975221	22559	ADD	0.020541	0.141355	0.0211165	0.0533208	OPL+ONL
3	131026850	NEK11	ref	Mask1.0.01	0.000531938	22559	ADD	0.0284284	0.195639	0.021115	0.0533189	RPE
8	42271302	IKBKB	ref	Mask1.0.01	0.000310297	22559	ADD	0.0359521	0.247417	0.021115	0.0533188	GCL
6	134917393	ALDH8A1	ref	Mask1.0.01	0.00108604	22559	ADD	-0.0183143	0.126037	0.0211147	0.0533184	CSI
17	42780610	WNK4	ref	Mask1.0.01	0.00181746	22559	ADD	-0.0150108	0.10332	0.0211078	0.0533092	OPL+ONL
3	194640791	LSG1	ref	Mask1.0.01	0.00135201	22559	ADD	0.0174742	0.120286	0.021104	0.0533042	ISOS+PS
2	71064344	NAGK	ref	Mask1.0.01	0.000598431	22559	ADD	0.0268308	0.184701	0.0211022	0.0533018	RNFL
5	141370242	PCDHGB3	ref	Mask1.0.01	0.000886564	22559	ADD	-0.0220799	0.152003	0.0211003	0.0532992	GCC
15	38454127	FAM98B	ref	Mask1.0.01	0.00037679	22559	ADD	-0.0310638	0.213861	0.0210982	0.0532964	CSI
12	39293228	KIF21A	ref	Mask1.0.01	0.00731415	22559	ADD	-0.00741316	0.0510382	0.0210968	0.0532945	IPL
5	14704800	ANKH	ref	Mask1.0.01	0.00214992	22559	ADD	0.0138439	0.0953339	0.0210875	0.053282	ISOS+PS
3	37452115	ITGA9	ref	Mask1.0.01	0.000332462	22559	ADD	-0.0348635	0.240121	0.0210805	0.0532727	INL
9	97904489	TRMO	ref	Mask1.0.01	0.000731415	22559	ADD	0.0242272	0.166887	0.0210747	0.053265	RNFL
12	49002274	PRKAG1	ref	Mask1.0.01	0.00108604	22559	ADD	0.0199308	0.137314	0.0210676	0.0532556	GCC
17	81918270	MAFG	ref	Mask1.0.01	0.000155149	22559	ADD	0.0483478	0.333118	0.0210647	0.0532517	CSI
19	38899700	NFKBIB	ref	Mask1.0.01	0.000265969	22559	ADD	0.0389273	0.268216	0.021064	0.0532508	INL
19	13144058	STX10	ref	Mask1.0.01	0.000265969	22559	ADD	-0.038554	0.265659	0.0210615	0.0532474	IPL
12	52360006	KRT85	ref	Mask1.0.01	0.00132985	22559	ADD	-0.0179717	0.123839	0.0210605	0.0532461	RPE
11	117986370	IL10RA	ref	Mask1.0.01	0.000354626	22559	ADD	-0.0347592	0.239538	0.0210566	0.0532409	RNFL
11	47407132	SLC39A13	ref	Mask1.0.01	0.000332462	22559	ADD	0.0359906	0.248035	0.0210548	0.0532384	GCC
2	204545475	PARD3B	ref	Mask1.0.01	0.000775744	22559	ADD	0.0225998	0.155756	0.0210533	0.0532365	IPL
12	15322257	PTPRO	ref	Mask1.0.01	0.000288133	22559	ADD	-0.0385643	0.26579	0.0210521	0.0532348	RPE
3	185506262	LIPH	ref	Mask1.0.01	0.00126335	22559	ADD	-0.0169572	0.116874	0.0210511	0.0532335	CSI
5	77628712	OTP	ref	Mask1.0.01	0.000509774	22559	ADD	0.0280159	0.193102	0.0210492	0.053231	GCL
6	167826922	AFDN	ref	Mask1.0.01	0.000576267	22559	ADD	0.0273472	0.188497	0.0210482	0.0532297	GCC
6	155264013	CLDN20	ref	Mask1.0.01	0.0017288	22559	ADD	-0.0157667	0.108681	0.0210461	0.0532268	RNFL
15	73978926	STOML1	ref	Mask1.0.01	0.00214992	22559	ADD	0.0138305	0.0953359	0.0210456	0.0532261	ISOS+PS
1	46246461	RAD54L	ref	Mask1.0.01	0.00899863	22559	ADD	-0.00694377	0.0478707	0.0210403	0.053219	RNFL
17	59209400	SMG8	ref	Mask1.0.01	0.000310297	22559	ADD	-0.0363377	0.250579	0.0210294	0.0532045	ISOS+PS
3	167478684	WDR49	ref	Mask1.0.01	0.000997385	22559	ADD	0.0207684	0.143236	0.0210233	0.0531964	GCC
1	88852633	GTF2B	ref	Mask1.0.01	0.000110821	22559	ADD	0.0602951	0.415845	0.0210233	0.0531964	INL
5	150166778	CDX1	ref	Mask1.0.01	0.000709251	22559	ADD	-0.0239368	0.165113	0.0210169	0.0531878	OPL+ONL
12	110372900	ANAPC7	ref	Mask1.0.01	0.000132985	22559	ADD	0.0544517	0.375652	0.0210112	0.0531802	IPL
2	45388680	SRBD1	ref	Mask1.0.01	0.000975221	22559	ADD	-0.0192789	0.133005	0.0210102	0.0531789	CSI
1	200623896	DDX59	ref	Mask1.0.01	0.0025932	22559	ADD	0.0123552	0.0852433	0.0210076	0.0531753	IPL
3	64515654	ADAMTS9	ref	Mask1.0.01	0.00113037	22559	ADD	-0.0188897	0.130331	0.0210066	0.0531741	INL
2	227683763	SLC19A3	ref	Mask1.0.01	0.00075358	22559	ADD	0.0233236	0.160941	0.0210018	0.0531677	ISOS+PS
4	140388453	CLGN	ref	Mask1.0.01	0.000576267	22559	ADD	0.0250623	0.172941	0.0210012	0.0531669	CSI
9	109171974	EPB41L4B	ref	Mask1.0.01	0.0074693	22559	ADD	0.00762185	0.0525957	0.021	0.0531653	RPE
1	183186238	LAMC2	ref	Mask1.0.01	0.00301432	22559	ADD	0.011536	0.0796082	0.0209987	0.0531635	GCL
19	48469208	CYTH2	ref	Mask1.0.01	0.000155149	22559	ADD	-0.0506965	0.349858	0.0209976	0.0531621	GCL
19	3314403	NFIC	ref	Mask1.0.01	0.00270402	22559	ADD	-0.0120044	0.0828461	0.0209962	0.0531601	IPL
5	134874371	TXNDC15	ref	Mask1.0.01	0.00075358	22559	ADD	0.0231354	0.159676	0.0209929	0.0531557	INL
20	56491492	GCNT7	ref	Mask1.0.01	0.000288133	22559	ADD	0.035419	0.244499	0.0209855	0.0531458	CSI
20	3227417	SLC4A11	ref	Mask1.0.01	0.00336894	22559	ADD	0.0103903	0.0717317	0.0209813	0.0531402	CSI
15	89575469	TICRR	ref	Mask1.0.01	0.000243805	22559	ADD	-0.0401918	0.277488	0.0209792	0.0531374	IPL
1	74568117	ERICH3	ref	Mask1.0.01	0.00048761	22559	ADD	0.0296609	0.204782	0.0209791	0.0531372	GCC
3	184174689	AP2M1	ref	Mask1.0.01	0.000155149	22559	ADD	0.0511472	0.353163	0.0209746	0.0531312	OPL+ONL
19	17468769	SLC27A1	ref	Mask1.0.01	0.000664923	22559	ADD	0.0254022	0.175419	0.0209696	0.0531245	GCC
3	133400056	BFSP2	ref	Mask1.0.01	0.00219425	22559	ADD	-0.0128536	0.088768	0.0209672	0.0531213	CSI
8	86553977	CNGB3	ref	Mask1.0.01	0.00709251	22559	ADD	0.00747385	0.0516157	0.0209665	0.0531204	IPL
19	41301587	TGFB1	ref	Mask1.0.01	0.00168447	22559	ADD	0.0154529	0.106727	0.0209639	0.0531169	INL
10	80537902	SH2D4B	ref	Mask1.0.01	0.000354626	22559	ADD	0.0346778	0.239518	0.0209617	0.053114	RPE
7	86643914	GRM3	ref	Mask1.0.01	0.00183962	22559	ADD	-0.0148655	0.102682	0.0209589	0.0531103	OPL+ONL
14	88612431	EML5	ref	Mask1.0.01	0.000509774	22559	ADD	0.0283072	0.195551	0.0209543	0.053104	ISOS+PS
22	29306582	GAS2L1	ref	Mask1.0.01	0.000110821	22559	ADD	0.0604185	0.417401	0.0209523	0.0531014	OPL+ONL
19	2360238	TMPRSS9	ref	Mask1.0.01	0.0160025	22559	ADD	0.00504527	0.0348594	0.0209473	0.0530947	GCL
5	141390157	PCDHGA8	ref	Mask1.0.01	0.0150494	22559	ADD	0.00537078	0.0371141	0.0209409	0.0530862	RPE
16	88651935	MVD	ref	Mask1.0.01	0.000997385	22559	ADD	0.0202197	0.139744	0.0209354	0.0530788	ISOS+PS
7	114922359	MDFIC	ref	Mask1.0.01	0.000288133	22559	ADD	-0.0385466	0.266429	0.0209319	0.0530741	GCC
3	50329782	RASSF1	ref	Mask1.0.01	0.000443282	22559	ADD	-0.0285239	0.197172	0.020928	0.0530689	CSI
11	70203296	FADD	ref	Mask1.0.01	0.000265969	22559	ADD	0.0386602	0.267241	0.0209277	0.0530684	GCL
1	207496147	CR1	ref	Mask1.0.01	0.0020391	22559	ADD	-0.0141762	0.0980034	0.0209237	0.0530631	ISOS+PS
11	47659591	AGBL2	ref	Mask1.0.01	0.000709251	22559	ADD	0.024567	0.169871	0.0209154	0.053052	GCC
2	134964485	MAP3K19	ref	Mask1.0.01	0.00644975	22559	ADD	-0.00791207	0.0547114	0.0209134	0.0530493	OPL+ONL
1	1659529	SLC35E2B	ref	Mask1.0.01	0.000288133	22559	ADD	0.0368925	0.25511	0.0209132	0.053049	IPL
20	33217310	BPIFA3	ref	Mask1.0.01	0.000221641	22559	ADD	0.0426718	0.295111	0.020908	0.053042	OPL+ONL
18	57544377	FECH	ref	Mask1.0.01	0.00631677	22559	ADD	-0.00759386	0.0525227	0.0209041	0.0530368	CSI
8	28494205	FZD3	ref	Mask1.0.01	0.000731415	22559	ADD	0.0233099	0.161238	0.0209002	0.0530316	GCL
11	767220	GATD1	ref	Mask1.0.01	0.000731415	22559	ADD	0.0235918	0.163197	0.0208978	0.0530284	ISOS+PS
6	89894469	GJA10	ref	Mask1.0.01	0.00283701	22559	ADD	-0.0118673	0.0820926	0.0208977	0.0530283	GCL
10	79347469	PPIF	ref	Mask1.0.01	0.000554103	22559	ADD	-0.0266042	0.184037	0.0208974	0.0530279	IPL
1	171841498	DNM3	ref	Mask1.0.01	0.00188395	22559	ADD	0.0150831	0.104345	0.0208946	0.0530241	GCC
12	101745499	GNPTAB	ref	Mask1.0.01	0.0029035	22559	ADD	-0.012159	0.0841176	0.020894	0.0530233	GCC
1	109062486	TAF13	ref	Mask1.0.01	0.000398954	22559	ADD	0.0319749	0.221216	0.0208922	0.053021	ISOS+PS
11	61333220	TKFC	ref	Mask1.0.01	0.00137417	22559	ADD	-0.0170186	0.117746	0.0208906	0.0530188	GCL
1	200027614	NR5A2	ref	Mask1.0.01	0.00128552	22559	ADD	0.0176626	0.122206	0.0208896	0.0530174	INL
4	38966744	TMEM156	ref	Mask1.0.01	0.000132985	22559	ADD	0.0566606	0.392122	0.0208795	0.0530038	GCC
8	86553977	CNGB3	ref	Mask1.0.01	0.00709251	22559	ADD	-0.00759536	0.0525776	0.0208687	0.0529893	ISOS+PS
19	40230317	AKT2	ref	Mask1.0.01	0.0008644	22559	ADD	0.0222345	0.153927	0.0208652	0.0529848	GCC
5	19471296	CDH18	ref	Mask1.0.01	0.00048761	22559	ADD	-0.0285239	0.197469	0.0208651	0.0529845	GCL
12	53994895	HOXC9	ref	Mask1.0.01	0.000598431	22559	ADD	-0.0266382	0.18443	0.0208616	0.0529799	RNFL
16	72008588	DHODH	ref	Mask1.0.01	0.00427767	22559	ADD	0.0100218	0.0693927	0.0208574	0.0529743	GCC
14	52707178	PSMC6	ref	Mask1.0.01	0.00048761	22559	ADD	0.0288687	0.199948	0.0208459	0.0529589	ISOS+PS
2	17753858	GEN1	ref	Mask1.0.01	0.000443282	22559	ADD	0.0309742	0.214546	0.0208429	0.0529548	RNFL
8	118923557	TNFRSF11B	ref	Mask1.0.01	0.00146283	22559	ADD	0.0163681	0.11338	0.0208413	0.0529527	IPL
1	22652762	C1QB	ref	Mask1.0.01	0.00128552	22559	ADD	0.0167352	0.115931	0.0208385	0.0529489	CSI
1	231332753	EXOC8	ref	Mask1.0.01	0.000288133	22559	ADD	0.0368299	0.25514	0.0208374	0.0529474	IPL
12	6310436	PLEKHG6	ref	Mask1.0.01	0.000443282	22559	ADD	-0.0309245	0.214241	0.0208353	0.0529446	RNFL
4	87422573	NUDT9	ref	Mask1.0.01	0.000243805	22559	ADD	-0.0400409	0.277454	0.0208269	0.0529333	IPL
19	37181579	ZNF585B	ref	Mask1.0.01	0.000155149	22559	ADD	0.0504889	0.349865	0.0208252	0.0529311	GCL
6	118460772	CEP85L	ref	Mask1.0.01	0.000132985	22559	ADD	-0.0550048	0.381164	0.0208246	0.0529303	OPL+ONL
5	62306162	KIF2A	ref	Mask1.0.01	0.000354626	22559	ADD	0.0318	0.220371	0.0208232	0.0529284	CSI
1	47438044	FOXD2	ref	Mask1.0.01	0.000797908	22559	ADD	-0.0230743	0.159904	0.0208227	0.0529276	RPE
1	13416351	PRAMEF20	ref	Mask1.0.01	0.000620595	22559	ADD	0.0240631	0.166761	0.0208217	0.0529263	CSI
15	90998673	VPS33B	ref	Mask1.0.01	0.00354626	22559	ADD	-0.010601	0.0734719	0.0208184	0.0529219	GCL
1	39560709	PABPC4	ref	Mask1.0.01	0.000199477	22559	ADD	0.044931	0.311431	0.0208146	0.0529169	OPL+ONL
17	39868202	ZPBP2	ref	Mask1.0.01	0.00387872	22559	ADD	-0.0100859	0.0699155	0.0208104	0.0529112	GCL
14	94081301	IFI27L1	ref	Mask1.0.01	0.000598431	22559	ADD	0.0256215	0.177624	0.0208069	0.0529064	IPL
4	5748084	CRMP1	ref	Mask1.0.01	0.00113037	22559	ADD	-0.0193736	0.13431	0.0208068	0.0529064	RNFL
16	142728	HBZ	ref	Mask1.0.01	0.000642759	22559	ADD	0.0256846	0.178064	0.0208062	0.0529055	RNFL
1	100345001	CDC14A	ref	Mask1.0.01	0.000221641	22559	ADD	-0.042793	0.296689	0.0208038	0.0529023	ISOS+PS
2	174348022	CIR1	ref	Mask1.0.01	0.000132985	22559	ADD	-0.0564155	0.391141	0.0208032	0.0529016	RPE
1	202133404	ARL8A	ref	Mask1.0.01	0.000177313	22559	ADD	-0.0476485	0.330357	0.0208032	0.0529015	OPL+ONL
1	227918656	WNT9A	ref	Mask1.0.01	0.000554103	22559	ADD	0.0254432	0.176422	0.0207989	0.0528957	CSI
10	92574105	KIF11	ref	Mask1.0.01	0.000199477	22559	ADD	-0.0444955	0.308553	0.0207956	0.0528913	GCL
4	171812254	GALNTL6	ref	Mask1.0.01	0.000642759	22559	ADD	-0.0250937	0.174018	0.020794	0.0528892	ISOS+PS
1	214603195	CENPF	ref	Mask1.0.01	0.00308081	22559	ADD	0.0113503	0.078743	0.0207773	0.0528667	GCL
4	82900684	THAP9	ref	Mask1.0.01	0.000642759	22559	ADD	0.0257191	0.178447	0.0207726	0.0528604	GCC
10	97766751	SFRP5	ref	Mask1.0.01	0.00048761	22559	ADD	-0.0270975	0.18802	0.0207707	0.0528578	CSI
5	850291	BRD9	ref	Mask1.0.01	0.000221641	22559	ADD	-0.0436882	0.303137	0.0207706	0.0528577	RNFL
13	24882279	CENPJ	ref	Mask1.0.01	0.00379006	22559	ADD	0.0106164	0.0736756	0.0207638	0.0528486	GCC
2	162267074	IFIH1	ref	Mask1.0.01	0.0188173	22559	ADD	0.00471059	0.0326917	0.0207624	0.0528467	ISOS+PS
22	41229510	CHADL	ref	Mask1.0.01	0.000709251	22559	ADD	-0.0244169	0.169472	0.020758	0.0528408	RPE
8	144051266	OPLAH	ref	Mask1.0.01	0.00310297	22559	ADD	-0.0117282	0.0814095	0.0207545	0.052836	GCC
1	177923956	SEC16B	ref	Mask1.0.01	0.000687087	22559	ADD	0.0239607	0.166322	0.020754	0.0528354	GCL
3	183815922	MAP6D1	ref	Mask1.0.01	0.000265969	22559	ADD	0.0398444	0.276583	0.0207531	0.0528342	RNFL
13	48303744	RB1	ref	Mask1.0.01	0.00405603	22559	ADD	-0.00983145	0.0682477	0.0207519	0.0528326	IPL
11	48324920	OR4C3	ref	Mask1.0.01	0.000110821	22559	ADD	-0.061733	0.428569	0.0207488	0.0528284	RNFL
5	113022099	MCC	ref	Mask1.0.01	0.000908728	22559	ADD	0.0210124	0.145942	0.0207295	0.0528025	OPL+ONL
2	218356857	CATIP	ref	Mask1.0.01	0.000155149	22559	ADD	0.0521977	0.36255	0.0207284	0.052801	RNFL
1	159062484	AIM2	ref	Mask1.0.01	0.000132985	22559	ADD	0.0563306	0.391295	0.0207243	0.0527955	RNFL
16	31483002	SLC5A2	ref	Mask1.0.01	0.0109712	22559	ADD	0.00575242	0.0399628	0.02072	0.0527897	CSI
3	58192257	DNASE1L3	ref	Mask1.0.01	0.000820072	22559	ADD	0.021937	0.152404	0.0207187	0.0527879	GCL
8	38901235	PLEKHA2	ref	Mask1.0.01	0.000110821	22559	ADD	-0.061801	0.429375	0.0207166	0.0527851	GCC
1	183248237	NMNAT2	ref	Mask1.0.01	0.000953056	22559	ADD	-0.0210599	0.14634	0.0207103	0.0527767	RPE
6	109444062	MICAL1	ref	Mask1.0.01	0.00126335	22559	ADD	0.017755	0.123376	0.02071	0.0527762	INL
7	20330702	ITGB8	ref	Mask1.0.01	0.000930892	22559	ADD	-0.0206452	0.143486	0.0207022	0.0527657	INL
3	36826819	TRANK1	ref	Mask1.0.01	0.00199477	22559	ADD	-0.0133923	0.0930947	0.0206947	0.0527556	CSI
22	32801705	TIMP3	ref	Mask1.0.01	0.000288133	22559	ADD	-0.0372481	0.258941	0.0206922	0.0527523	OPL+ONL
16	234521	FAM234A	ref	Mask1.0.01	0.000354626	22559	ADD	0.0344588	0.239559	0.0206907	0.0527503	RPE
11	72216601	FOLR2	ref	Mask1.0.01	0.00048761	22559	ADD	0.0285105	0.198216	0.0206887	0.0527476	INL
20	44106590	JPH2	ref	Mask1.0.01	0.00037679	22559	ADD	-0.0334936	0.232862	0.0206884	0.0527472	GCC
14	91271323	CCDC88C	ref	Mask1.0.01	0.00201693	22559	ADD	0.0143087	0.0994965	0.0206816	0.052738	RPE
4	102630770	MANBA	ref	Mask1.0.01	0.00223857	22559	ADD	0.0134305	0.0933994	0.0206773	0.0527323	ISOS+PS
17	6444441	PIMREG	ref	Mask1.0.01	0.000155149	22559	ADD	-0.0522441	0.363346	0.0206745	0.0527284	GCC
12	76344474	BBS10	ref	Mask1.0.01	0.00048761	22559	ADD	-0.0287212	0.19975	0.0206743	0.0527281	OPL+ONL
17	51630313	CA10	ref	Mask1.0.01	0.000509774	22559	ADD	-0.0281168	0.195548	0.020674	0.0527278	ISOS+PS
5	151771045	G3BP1	ref	Mask1.0.01	0.000155149	22559	ADD	-0.0479116	0.333224	0.0206733	0.0527268	CSI
11	4994851	OR51L1	ref	Mask1.0.01	0.000243805	22559	ADD	0.040624	0.282546	0.0206722	0.0527254	ISOS+PS
16	23182745	SCNN1G	ref	Mask1.0.01	0.00186178	22559	ADD	0.0150587	0.104743	0.0206692	0.0527213	RNFL
8	8783354	MFHAS1	ref	Mask1.0.01	0.00192828	22559	ADD	-0.0140407	0.0976702	0.0206658	0.0527168	IPL
17	40475828	TNS4	ref	Mask1.0.01	0.00108604	22559	ADD	0.019054	0.132548	0.0206646	0.0527151	GCL
8	89933331	NBN	ref	Mask1.0.01	0.00868833	22559	ADD	-0.00677809	0.0471627	0.0206546	0.0527016	GCL
17	29929200	EFCAB5	ref	Mask1.0.01	0.00252671	22559	ADD	0.0124411	0.0865906	0.0206431	0.0526862	INL
1	89131742	GBP7	ref	Mask1.0.01	0.0031473	22559	ADD	-0.0116119	0.0808228	0.0206413	0.0526837	GCC
2	28849821	TRMT61B	ref	Mask1.0.01	0.000465446	22559	ADD	-0.0301412	0.209814	0.0206373	0.0526783	GCC
1	205381378	LEMD1	ref	Mask1.0.01	0.00037679	22559	ADD	0.033405	0.232537	0.0206367	0.0526775	RNFL
2	170813213	GAD1	ref	Mask1.0.01	0.000177313	22559	ADD	-0.0447808	0.311732	0.0206357	0.0526762	CSI
2	171317405	METTL8	ref	Mask1.0.01	0.00110821	22559	ADD	0.0190749	0.1328	0.0206315	0.0526705	ISOS+PS
9	136744017	LCN6	ref	Mask1.0.01	0.000465446	22559	ADD	-0.0290844	0.202509	0.0206268	0.0526641	GCL
14	19719015	OR4N2	ref	Mask1.0.01	0.000243805	22559	ADD	-0.0415183	0.289094	0.0206253	0.0526621	RNFL
7	127588386	ARF5	ref	Mask1.0.01	0.000155149	22559	ADD	0.0502532	0.349959	0.0206202	0.0526553	GCL
11	27040725	BBOX1	ref	Mask1.0.01	0.00144067	22559	ADD	0.0170786	0.118982	0.0206036	0.0526329	RPE
20	63861498	ABHD16B	ref	Mask1.0.01	0.000132985	22559	ADD	0.0561095	0.390989	0.0205942	0.0526202	RPE
3	33114014	CRTAP	ref	Mask1.0.01	0.000443282	22559	ADD	0.0297321	0.207194	0.0205919	0.0526171	GCL
5	157137424	MED7	ref	Mask1.0.01	0.000177313	22559	ADD	0.0472028	0.328951	0.0205907	0.0526155	INL
6	80106647	BCKDHB	ref	Mask1.0.01	0.000775744	22559	ADD	0.0227672	0.158692	0.020583	0.0526051	ISOS+PS
19	6494319	TUBB4A	ref	Mask1.0.01	0.000288133	22559	ADD	-0.0369712	0.257698	0.0205828	0.0526048	INL
8	55696424	TMEM68	ref	Mask1.0.01	0.00565185	22559	ADD	-0.00836184	0.0582989	0.0205723	0.0525906	GCL
10	72096032	ASCC1	ref	Mask1.0.01	0.000421118	22559	ADD	-0.0304648	0.212402	0.0205722	0.0525905	GCL
2	27889941	BABAM2	ref	Mask1.0.01	0.000177313	22559	ADD	-0.0466998	0.325599	0.0205714	0.0525895	IPL
20	46709649	SLC2A10	ref	Mask1.0.01	0.00108604	22559	ADD	0.0180737	0.126029	0.0205664	0.0525827	CSI
10	69451465	TSPAN15	ref	Mask1.0.01	0.00538588	22559	ADD	0.00886115	0.0617917	0.0205646	0.0525802	RPE
17	81556887	NPLOC4	ref	Mask1.0.01	0.000177313	22559	ADD	0.0473489	0.330187	0.0205636	0.052579	OPL+ONL
19	17555649	COLGALT1	ref	Mask1.0.01	0.00443282	22559	ADD	0.00975432	0.0680289	0.0205592	0.052573	RPE
11	65014160	ARL2	ref	Mask1.0.01	0.00037679	22559	ADD	-0.032328	0.225481	0.020556	0.0525687	INL
15	75336020	COMMD4	ref	Mask1.0.01	0.000132985	22559	ADD	0.0542098	0.378103	0.0205559	0.0525686	GCL
21	43865223	AGPAT3	ref	Mask1.0.01	0.000642759	22559	ADD	0.0248524	0.173343	0.0205552	0.0525676	OPL+ONL
6	31164337	POU5F1	ref	Mask1.0.01	0.000221641	22559	ADD	-0.0419861	0.292856	0.0205543	0.0525664	GCL
14	74405894	SYNDIG1L	ref	Mask1.0.01	0.00126335	22559	ADD	0.0182215	0.127105	0.0205514	0.0525624	RNFL
12	52377812	KRT84	ref	Mask1.0.01	0.0159582	22559	ADD	0.00508299	0.0354606	0.020547	0.0525565	ISOS+PS
2	241776822	GAL3ST2	ref	Mask1.0.01	0.00640543	22559	ADD	0.00815267	0.0568824	0.020542	0.0525498	GCC
16	77190835	MON1B	ref	Mask1.0.01	0.000332462	22559	ADD	-0.0340465	0.237577	0.020537	0.0525431	IPL
4	54099523	GSX2	ref	Mask1.0.01	0.000199477	22559	ADD	-0.0457604	0.319351	0.0205325	0.052537	RNFL
4	48497357	FRYL	ref	Mask1.0.01	0.000310297	22559	ADD	0.0354725	0.247563	0.0205312	0.0525352	GCL
19	43543311	XRCC1	ref	Mask1.0.01	0.000531938	22559	ADD	-0.028033	0.195644	0.0205308	0.0525347	RPE
7	128862042	KCP	ref	Mask1.0.01	0.00159582	22559	ADD	0.0162013	0.113092	0.0205226	0.0525235	RNFL
17	19377721	MAPK7	ref	Mask1.0.01	0.000820072	22559	ADD	-0.0225861	0.157675	0.0205189	0.0525186	RPE
2	170178145	MYO3B	ref	Mask1.0.01	0.00815639	22559	ADD	-0.00720838	0.0503436	0.0205015	0.0524951	RPE
14	73275107	NUMB	ref	Mask1.0.01	0.000199477	22559	ADD	-0.0457132	0.319272	0.0205004	0.0524935	RPE
3	101222546	IMPG2	ref	Mask1.0.01	0.000509774	22559	ADD	-0.0276617	0.193207	0.020498	0.0524903	GCL
20	21125983	KIZ	ref	Mask1.0.01	0.000199477	22559	ADD	-0.0420572	0.293792	0.0204927	0.0524832	CSI
10	94683729	CYP2C18	ref	Mask1.0.01	0.000576267	22559	ADD	-0.0262422	0.183317	0.0204925	0.0524829	OPL+ONL
15	45023147	SORD	ref	Mask1.0.01	0.000709251	22559	ADD	0.0242571	0.169457	0.0204908	0.0524807	RNFL
12	32399558	FGD4	ref	Mask1.0.01	0.00370141	22559	ADD	0.00974511	0.0680967	0.0204796	0.0524655	CSI
11	102347211	BIRC2	ref	Mask1.0.01	0.000465446	22559	ADD	-0.0275394	0.192447	0.020478	0.0524633	CSI
17	5360963	NUP88	ref	Mask1.0.01	0.000155149	22559	ADD	0.0506994	0.3543	0.0204769	0.0524618	ISOS+PS
10	98416198	HPS1	ref	Mask1.0.01	0.000132985	22559	ADD	-0.0514879	0.359853	0.020472	0.0524552	CSI
13	39209116	LHFPL6	ref	Mask1.0.01	0.000265969	22559	ADD	0.0386897	0.270408	0.0204715	0.0524546	ISOS+PS
11	85855101	CCDC83	ref	Mask1.0.01	0.000155149	22559	ADD	0.0506718	0.354168	0.0204698	0.0524521	ISOS+PS
3	187368385	RTP4	ref	Mask1.0.01	0.000642759	22559	ADD	-0.0255237	0.178403	0.0204685	0.0524504	GCC
22	19130279	ESS2	ref	Mask1.0.01	0.000288133	22559	ADD	-0.038094	0.266274	0.0204672	0.0524487	GCC
6	31959117	SKIV2L	ref	Mask1.0.01	0.00135201	22559	ADD	-0.0171244	0.1197	0.0204664	0.0524476	OPL+ONL
19	12953119	GADD45GIP1	ref	Mask1.0.01	0.000288133	22559	ADD	-0.0368681	0.257726	0.0204637	0.052444	INL
19	13961530	RFX1	ref	Mask1.0.01	0.000177313	22559	ADD	0.0469737	0.328452	0.0204534	0.0524301	INL
7	27145396	HOXA6	ref	Mask1.0.01	0.000664923	22559	ADD	0.0243971	0.170592	0.0204529	0.0524294	OPL+ONL
17	6393693	AIPL1	ref	Mask1.0.01	0.0080899	22559	ADD	-0.00697187	0.0487539	0.0204493	0.0524245	GCL
15	49858238	ATP8B4	ref	Mask1.0.01	0.0161798	22559	ADD	0.00472094	0.0330187	0.0204426	0.0524155	CSI
16	71626161	MARVELD3	ref	Mask1.0.01	0.00075358	22559	ADD	0.022795	0.159459	0.0204353	0.0524056	INL
17	7932101	CNTROB	ref	Mask1.0.01	0.000288133	22559	ADD	-0.0370357	0.259079	0.0204351	0.0524053	OPL+ONL
4	61201258	ADGRL3	ref	Mask1.0.01	0.000820072	22559	ADD	0.022534	0.157635	0.0204349	0.052405	RNFL
10	86958599	SNCG	ref	Mask1.0.01	0.00241589	22559	ADD	0.013026	0.0911251	0.0204335	0.0524031	RPE
7	100969623	MUC12	ref	Mask1.0.01	0.000975221	22559	ADD	-0.0206574	0.144532	0.0204278	0.0523954	RPE
9	35605262	TESK1	ref	Mask1.0.01	0.000177313	22559	ADD	-0.0483972	0.338684	0.0204198	0.0523845	RPE
15	52109263	BCL2L10	ref	Mask1.0.01	0.000110821	22559	ADD	-0.061214	0.428417	0.0204159	0.0523792	RNFL
12	53994895	HOXC9	ref	Mask1.0.01	0.000598431	22559	ADD	-0.0242661	0.169844	0.0204126	0.0523748	CSI
9	133361450	SURF4	ref	Mask1.0.01	0.000177313	22559	ADD	0.0469252	0.328467	0.0204094	0.0523705	INL
2	202265736	NOP58	ref	Mask1.0.01	0.000509774	22559	ADD	-0.0285947	0.200161	0.0204087	0.0523694	RNFL
16	75218988	CTRB1	ref	Mask1.0.01	0.00048761	22559	ADD	-0.0283019	0.198136	0.0204034	0.0523624	INL
16	87881546	CA5A	ref	Mask1.0.01	0.00106388	22559	ADD	0.019171	0.134214	0.0204031	0.052362	INL
3	179396088	GNB4	ref	Mask1.0.01	0.000132985	22559	ADD	-0.0536485	0.375625	0.0203988	0.0523561	IPL
19	2230084	PLEKHJ1	ref	Mask1.0.01	0.000243805	22559	ADD	0.0402158	0.281592	0.0203963	0.0523527	OPL+ONL
11	63163776	SLC22A25	ref	Mask1.0.01	0.00155149	22559	ADD	-0.0150729	0.105552	0.0203922	0.0523471	CSI
12	62466817	MON2	ref	Mask1.0.01	0.000554103	22559	ADD	0.0262877	0.184091	0.0203909	0.0523454	IPL
9	13105706	MPDZ	ref	Mask1.0.01	0.00226074	22559	ADD	0.0132159	0.0925699	0.0203824	0.0523339	OPL+ONL
22	26599278	CRYBB1	ref	Mask1.0.01	0.000709251	22559	ADD	0.0234609	0.164345	0.0203788	0.052329	INL
19	47332175	C5AR2	ref	Mask1.0.01	0.000288133	22559	ADD	-0.0379464	0.265825	0.0203774	0.0523271	RPE
22	20707691	PI4KA	ref	Mask1.0.01	0.00186178	22559	ADD	0.0144361	0.101165	0.0203628	0.0523073	GCL
17	43753738	SOST	ref	Mask1.0.01	0.000310297	22559	ADD	0.0354777	0.248634	0.0203606	0.0523044	INL
1	26432282	DHDDS	ref	Mask1.0.01	0.000265969	22559	ADD	0.0386441	0.270835	0.0203589	0.052302	ISOS+PS
7	44748581	ZMIZ2	ref	Mask1.0.01	0.000332462	22559	ADD	-0.0345473	0.242143	0.0203555	0.0522975	ISOS+PS
17	7074537	CLEC10A	ref	Mask1.0.01	0.000155149	22559	ADD	-0.0516761	0.362229	0.0203524	0.0522932	RNFL
17	4163821	ANKFY1	ref	Mask1.0.01	0.000288133	22559	ADD	-0.0379257	0.265848	0.0203517	0.0522922	RNFL
19	49157741	TRPM4	ref	Mask1.0.01	0.00633893	22559	ADD	-0.00813197	0.0570052	0.0203499	0.0522899	RPE
15	65194760	CILP	ref	Mask1.0.01	0.00048761	22559	ADD	0.0285047	0.199834	0.0203467	0.0522855	ISOS+PS
9	123109500	STRBP	ref	Mask1.0.01	0.000288133	22559	ADD	-0.037908	0.265767	0.0203452	0.0522834	RPE
10	68106117	MYPN	ref	Mask1.0.01	0.00274835	22559	ADD	0.0123011	0.0862411	0.0203451	0.0522833	RPE
10	133278635	TUBGCP2	ref	Mask1.0.01	0.000132985	22559	ADD	-0.0535444	0.375402	0.020344	0.0522818	IPL
19	52064466	ZNF841	ref	Mask1.0.01	0.000398954	22559	ADD	0.0322166	0.225878	0.0203428	0.0522802	RPE
6	116635618	ZUP1	ref	Mask1.0.01	0.000199477	22559	ADD	0.0437772	0.306961	0.020339	0.052275	IPL
2	222566899	FARSB	ref	Mask1.0.01	0.000687087	22559	ADD	-0.0245801	0.172354	0.0203388	0.0522748	RNFL
1	203212827	CHIT1	ref	Mask1.0.01	0.000265969	22559	ADD	0.0382894	0.268497	0.0203366	0.0522718	INL
3	133598175	TOPBP1	ref	Mask1.0.01	0.00104171	22559	ADD	-0.0192851	0.135238	0.0203352	0.0522699	GCL
6	136231024	MTFR2	ref	Mask1.0.01	0.00124119	22559	ADD	-0.0183224	0.128499	0.0203315	0.0522649	GCC
20	44942130	TOMM34	ref	Mask1.0.01	0.000398954	22559	ADD	-0.0322665	0.226294	0.0203309	0.0522641	GCC
19	53793741	NLRP12	ref	Mask1.0.01	0.00279268	22559	ADD	0.0112226	0.0787084	0.0203303	0.0522632	CSI
17	55882301	ANKFN1	ref	Mask1.0.01	0.000775744	22559	ADD	0.0231834	0.162604	0.0203279	0.0522599	GCC
11	118193725	JAML	ref	Mask1.0.01	0.00988519	22559	ADD	-0.00651907	0.0457259	0.0203257	0.052257	RPE
14	32934396	NPAS3	ref	Mask1.0.01	0.000398954	22559	ADD	-0.0315111	0.221026	0.0203255	0.0522568	ISOS+PS
1	101802560	OLFM3	ref	Mask1.0.01	0.00272618	22559	ADD	-0.0113672	0.0797328	0.0203252	0.0522563	CSI
11	8937579	ASCL3	ref	Mask1.0.01	0.00181746	22559	ADD	-0.0151108	0.105997	0.0203228	0.0522531	RNFL
19	15468645	PGLYRP2	ref	Mask1.0.01	0.000288133	22559	ADD	-0.034851	0.244474	0.0203219	0.0522519	CSI
12	57243453	STAC3	ref	Mask1.0.01	0.00166231	22559	ADD	0.0153343	0.107569	0.0203212	0.0522509	INL
19	16197854	AP1M1	ref	Mask1.0.01	0.000110821	22559	ADD	-0.0611062	0.428758	0.0203117	0.0522379	RNFL
10	87020294	FAM25A	ref	Mask1.0.01	0.000177313	22559	ADD	0.0444156	0.311673	0.0203083	0.0522333	CSI
19	12922479	FARSA	ref	Mask1.0.01	0.000997385	22559	ADD	-0.0204213	0.143301	0.020308	0.052233	GCC
8	103500696	RIMS2	ref	Mask1.0.01	0.00394521	22559	ADD	-0.0100143	0.0702911	0.0202975	0.0522188	OPL+ONL
7	99374249	ARPC1B	ref	Mask1.0.01	0.000797908	22559	ADD	-0.0209405	0.147015	0.0202885	0.0522065	CSI
17	42122804	HSPB9	ref	Mask1.0.01	0.0014185	22559	ADD	-0.0165213	0.115991	0.0202879	0.0522057	GCL
2	222199887	PAX3	ref	Mask1.0.01	0.00243805	22559	ADD	-0.0130801	0.0918332	0.0202872	0.0522047	GCC
1	154697455	KCNN3	ref	Mask1.0.01	0.00359058	22559	ADD	-0.0107681	0.075602	0.0202866	0.052204	RNFL
3	52812962	ITIH4	ref	Mask1.0.01	0.00576267	22559	ADD	0.00783036	0.0549823	0.0202823	0.0521981	CSI
19	54461732	LENG9	ref	Mask1.0.01	0.000601256	22453	ADD	0.0262801	0.184532	0.0202821	0.0521979	RPE
11	60937060	SLC15A3	ref	Mask1.0.01	0.000288133	22559	ADD	0.0378382	0.265743	0.0202739	0.0521866	RPE
5	134905120	PCBD2	ref	Mask1.0.01	0.000132985	22559	ADD	0.0557029	0.391226	0.0202721	0.0521843	RNFL
1	26159079	FAM110D	ref	Mask1.0.01	0.000155149	22559	ADD	-0.0516618	0.362873	0.020269	0.05218	GCC
15	64963022	SPG21	ref	Mask1.0.01	0.000288133	22559	ADD	-0.0378351	0.265771	0.0202662	0.0521762	RPE
22	20441519	KLHL22	ref	Mask1.0.01	0.000199477	22559	ADD	-0.0454417	0.319251	0.0202603	0.0521682	RNFL
8	49909789	SNTG1	ref	Mask1.0.01	0.000288133	22559	ADD	0.0368823	0.259234	0.020242	0.0521433	OPL+ONL
1	193012250	UCHL5	ref	Mask1.0.01	0.000243805	22559	ADD	-0.0378225	0.265865	0.0202384	0.0521385	CSI
19	14619117	ADGRE3	ref	Mask1.0.01	0.00121903	22559	ADD	-0.0169238	0.118968	0.0202364	0.0521357	CSI
17	64039080	ERN1	ref	Mask1.0.01	0.000177313	22559	ADD	0.0482075	0.338883	0.0202362	0.0521355	RNFL
4	119212587	USP53	ref	Mask1.0.01	0.00037679	22559	ADD	-0.0304255	0.213889	0.0202349	0.0521336	CSI
12	56470944	GLS2	ref	Mask1.0.01	0.00037679	22559	ADD	0.0330591	0.232419	0.020232	0.0521297	RPE
1	10430433	CENPS	ref	Mask1.0.01	0.000265969	22559	ADD	0.036206	0.254549	0.0202311	0.0521285	CSI
19	54160108	TMC4	ref	Mask1.0.01	0.000775744	22559	ADD	0.0223353	0.157102	0.0202126	0.0521033	INL
3	50606489	CISH	ref	Mask1.0.01	0.000642759	22559	ADD	-0.0246837	0.173622	0.0202122	0.0521029	OPL+ONL
22	20707691	PI4KA	ref	Mask1.0.01	0.00186178	22559	ADD	0.0136967	0.0963417	0.0202116	0.052102	CSI
16	83931311	OSGIN1	ref	Mask1.0.01	0.00075358	22559	ADD	0.0234211	0.164746	0.0202109	0.0521011	GCC
19	17323223	ANO8	ref	Mask1.0.01	0.00108604	22559	ADD	0.0179162	0.126039	0.0202061	0.0520944	CSI
4	88007635	PKD2	ref	Mask1.0.01	0.00166231	22559	ADD	0.0157903	0.111085	0.0202055	0.0520937	GCC
3	139353946	COPB2	ref	Mask1.0.01	0.00210559	22559	ADD	0.0139941	0.0984705	0.0201965	0.0520815	RPE
3	44874608	TGM4	ref	Mask1.0.01	0.00837803	22559	ADD	0.00686771	0.0483259	0.0201959	0.0520806	OPL+ONL
18	35251058	ZSCAN30	ref	Mask1.0.01	0.000177313	22559	ADD	-0.0466741	0.328441	0.0201946	0.0520789	INL
20	57603846	ZBP1	ref	Mask1.0.01	0.000443282	22559	ADD	0.0295218	0.20776	0.0201912	0.0520743	INL
11	73264498	P2RY6	ref	Mask1.0.01	0.00075358	22559	ADD	0.0234104	0.16477	0.0201865	0.0520678	GCC
6	73413515	CGAS	ref	Mask1.0.01	0.000110821	22559	ADD	0.0593146	0.417554	0.0201789	0.0520575	OPL+ONL
2	151409883	RIF1	ref	Mask1.0.01	0.00199477	22559	ADD	0.0138921	0.0977999	0.0201771	0.052055	GCL
2	218658764	BCS1L	ref	Mask1.0.01	0.00192828	22559	ADD	-0.0141946	0.0999318	0.0201763	0.0520539	INL
14	90267860	NRDE2	ref	Mask1.0.01	0.000398954	22559	ADD	0.0295163	0.207819	0.0201723	0.0520485	CSI
1	55039447	PCSK9	ref	Mask1.0.01	0.00316947	22559	ADD	-0.0114191	0.0804006	0.0201717	0.0520477	RNFL
1	89131742	GBP7	ref	Mask1.0.01	0.0031473	22559	ADD	-0.0114572	0.0806745	0.0201689	0.0520438	RNFL
2	70978380	ANKRD53	ref	Mask1.0.01	0.000310297	22559	ADD	0.0363564	0.256005	0.0201682	0.0520429	RPE
4	1715952	TMEM129	ref	Mask1.0.01	0.000531938	22559	ADD	-0.0271595	0.191257	0.0201656	0.0520394	ISOS+PS
20	58459101	APCDD1L	ref	Mask1.0.01	0.000265969	22559	ADD	-0.0379337	0.267136	0.0201643	0.0520376	GCL
6	118548296	PLN	ref	Mask1.0.01	0.000110821	22559	ADD	0.0610348	0.429825	0.0201638	0.0520369	GCC
1	207034366	PFKFB2	ref	Mask1.0.01	0.000509774	22559	ADD	0.0275325	0.193892	0.0201637	0.0520368	INL
19	53333749	ZNF845	ref	Mask1.0.01	0.000110821	22559	ADD	0.0608531	0.428639	0.0201549	0.0520249	RNFL
5	23443586	PRDM9	ref	Mask1.0.01	0.00771311	22559	ADD	-0.00736375	0.0518762	0.0201494	0.0520173	GCC
9	112878920	SLC46A2	ref	Mask1.0.01	0.000177313	22559	ADD	0.0465063	0.327631	0.020149	0.0520168	GCL
11	70467854	SHANK2	ref	Mask1.0.01	0.000155149	22559	ADD	0.0493398	0.347592	0.020149	0.0520168	IPL
19	50976468	KLK7	ref	Mask1.0.01	0.000997385	22559	ADD	0.0194818	0.13725	0.020148	0.0520154	IPL
19	3538261	MFSD12	ref	Mask1.0.01	0.00733632	22559	ADD	0.00730241	0.051449	0.0201455	0.052012	INL
21	41167801	BACE2	ref	Mask1.0.01	0.000155149	22559	ADD	0.0472772	0.333104	0.020144	0.0520099	CSI
9	125747345	PBX3	ref	Mask1.0.01	0.00037679	22559	ADD	0.0321194	0.22632	0.0201414	0.0520064	OPL+ONL
1	89131742	GBP7	ref	Mask1.0.01	0.0031473	22559	ADD	-0.0111599	0.0786372	0.0201404	0.0520051	OPL+ONL
6	79631329	SH3BGRL2	ref	Mask1.0.01	0.000465446	22559	ADD	-0.0289196	0.203787	0.0201387	0.0520028	OPL+ONL
6	124962545	RNF217	ref	Mask1.0.01	0.000132985	22559	ADD	-0.0555156	0.391255	0.0201331	0.0519951	RPE
17	75515944	TSEN54	ref	Mask1.0.01	0.000620595	22559	ADD	0.0257028	0.181171	0.0201271	0.051987	RPE
11	67452406	CABP4	ref	Mask1.0.01	0.000820072	22559	ADD	-0.0205727	0.145019	0.0201247	0.0519836	CSI
8	144409742	SLC39A4	ref	Mask1.0.01	0.00148499	22559	ADD	0.0159607	0.112531	0.0201169	0.051973	IPL
2	99161427	MITD1	ref	Mask1.0.01	0.000332462	22559	ADD	-0.0342069	0.241198	0.0201131	0.0519679	OPL+ONL
19	4472297	HDGFL2	ref	Mask1.0.01	0.000155149	22559	ADD	0.0513526	0.36213	0.0201092	0.0519626	RPE
16	4696510	ANKS3	ref	Mask1.0.01	0.000310297	22559	ADD	-0.0353866	0.249586	0.0201018	0.0519525	OPL+ONL
2	11677595	LPIN1	ref	Mask1.0.01	0.00237156	22559	ADD	0.0127792	0.0901347	0.0201011	0.0519515	INL
11	73646178	PLEKHB1	ref	Mask1.0.01	0.000930892	22559	ADD	0.0209752	0.147955	0.0200981	0.0519473	RPE
7	26667068	SKAP2	ref	Mask1.0.01	0.000155149	22559	ADD	-0.0502497	0.354481	0.0200947	0.0519427	ISOS+PS
3	25597905	TOP2B	ref	Mask1.0.01	0.000243805	22559	ADD	0.0399338	0.281711	0.0200944	0.0519423	OPL+ONL
18	57646426	ATP8B1	ref	Mask1.0.01	0.00842236	22559	ADD	-0.00646031	0.0455791	0.0200898	0.0519361	CSI
2	181673088	NEUROD1	ref	Mask1.0.01	0.000797908	22559	ADD	-0.0226413	0.15974	0.0200896	0.0519359	RPE
8	103371538	CTHRC1	ref	Mask1.0.01	0.000620595	22559	ADD	0.0256753	0.18116	0.0200865	0.0519316	RPE
11	64305497	ESRRA	ref	Mask1.0.01	0.000664923	22559	ADD	0.0242565	0.171152	0.020086	0.0519309	ISOS+PS
16	10866222	CIITA	ref	Mask1.0.01	0.000997385	22559	ADD	-0.0186307	0.13147	0.0200819	0.0519254	CSI
1	27612064	FGR	ref	Mask1.0.01	0.00144067	22559	ADD	0.0168698	0.119045	0.0200815	0.0519248	RPE
16	57882340	CNGB1	ref	Mask1.0.01	0.0153376	22559	ADD	0.00523294	0.0369282	0.0200805	0.0519234	RPE
16	3065297	IL32	ref	Mask1.0.01	0.000265969	22559	ADD	-0.0383328	0.270527	0.0200781	0.0519201	ISOS+PS
19	15226919	EPHX3	ref	Mask1.0.01	0.000132985	22559	ADD	-0.0532243	0.375634	0.0200765	0.051918	IPL
8	24913758	NEFM	ref	Mask1.0.01	0.00341327	22559	ADD	-0.0109763	0.077466	0.0200764	0.0519179	RNFL
5	128538013	SLC27A6	ref	Mask1.0.01	0.000709251	22559	ADD	-0.0233855	0.165109	0.020061	0.0518968	OPL+ONL
8	19313693	SH2D4A	ref	Mask1.0.01	0.00396737	22559	ADD	0.00995774	0.0703058	0.0200604	0.051896	ISOS+PS
15	26971181	GABRG3	ref	Mask1.0.01	0.00234939	22559	ADD	0.0128161	0.0904873	0.0200602	0.0518958	INL
2	3703575	DCDC2C	ref	Mask1.0.01	0.00121903	22559	ADD	0.0183446	0.129523	0.0200596	0.0518949	RNFL
12	459939	B4GALNT3	ref	Mask1.0.01	0.00124119	22559	ADD	0.0167146	0.118021	0.0200574	0.0518919	CSI
4	1811479	LETM1	ref	Mask1.0.01	0.000132985	22559	ADD	0.0553907	0.391123	0.0200561	0.0518901	RPE
7	106865278	PIK3CG	ref	Mask1.0.01	0.00166231	22559	ADD	-0.0152199	0.107476	0.0200542	0.0518875	INL
8	38901235	PLEKHA2	ref	Mask1.0.01	0.000110821	22559	ADD	-0.0582425	0.41131	0.0200513	0.0518835	IPL
15	76059958	TMEM266	ref	Mask1.0.01	0.00343544	22559	ADD	0.0106257	0.0750443	0.0200484	0.0518796	ISOS+PS
20	44355700	HNF4A	ref	Mask1.0.01	0.00265969	22559	ADD	0.011989	0.0846748	0.0200475	0.0518784	GCL
2	232525993	CHRND	ref	Mask1.0.01	0.0114588	22559	ADD	-0.00583354	0.0412054	0.0200427	0.0518718	GCL
18	31759584	SLC25A52	ref	Mask1.0.01	0.000177313	22559	ADD	-0.0479657	0.338845	0.0200383	0.0518658	RPE
20	63547891	FNDC11	ref	Mask1.0.01	0.000110821	22559	ADD	-0.0557871	0.394111	0.0200369	0.0518639	CSI
22	35400134	MCM5	ref	Mask1.0.01	0.000177313	22559	ADD	0.0479423	0.338706	0.0200351	0.0518614	RPE
16	1078781	SSTR5	ref	Mask1.0.01	0.00048761	22559	ADD	-0.0279416	0.197427	0.0200304	0.051855	GCL
1	233327724	MAP3K21	ref	Mask1.0.01	0.000930892	22559	ADD	0.0202336	0.142966	0.0200301	0.0518547	GCL
14	75278826	FOS	ref	Mask1.0.01	0.000177313	22559	ADD	-0.0465286	0.32876	0.0200301	0.0518546	INL
19	35799988	PRODH2	ref	Mask1.0.01	0.000908728	22559	ADD	-0.0204694	0.144665	0.0200209	0.051842	GCL
12	49346888	DNAJC22	ref	Mask1.0.01	0.000332462	22559	ADD	-0.0350045	0.247399	0.0200194	0.05184	RNFL
8	144473412	FOXH1	ref	Mask1.0.01	0.0104615	22559	ADD	0.0063191	0.0446674	0.0200137	0.0518323	GCC
6	125219962	HDDC2	ref	Mask1.0.01	0.000576267	22559	ADD	-0.0244658	0.172965	0.0200078	0.0518242	CSI
16	84009667	SLC38A8	ref	Mask1.0.01	0.000155149	22559	ADD	-0.0471017	0.333058	0.0200001	0.0518136	CSI
7	16599779	ANKMY2	ref	Mask1.0.01	0.000354626	22559	ADD	-0.0330268	0.233544	0.0199985	0.0518114	OPL+ONL
14	105049395	GPR132	ref	Mask1.0.01	0.000265969	22559	ADD	0.0382831	0.270713	0.0199984	0.0518113	ISOS+PS
22	37019635	MPST	ref	Mask1.0.01	0.00531938	22559	ADD	0.00874986	0.0618734	0.0199984	0.0518112	RNFL
8	2045046	MYOM2	ref	Mask1.0.01	0.00500909	22559	ADD	0.00875008	0.0618826	0.0199934	0.0518045	GCL
20	2101827	STK35	ref	Mask1.0.01	0.000199477	22559	ADD	-0.0437876	0.309707	0.0199894	0.051799	INL
2	179101678	SESTD1	ref	Mask1.0.01	0.000110821	22559	ADD	0.0585585	0.414183	0.0199891	0.0517987	GCL
22	41229510	CHADL	ref	Mask1.0.01	0.000709251	22559	ADD	0.0233439	0.165127	0.0199855	0.0517937	OPL+ONL
17	14069490	COX10	ref	Mask1.0.01	0.00208343	22559	ADD	0.0139996	0.0990401	0.0199806	0.051787	RPE
11	57753243	CTNND1	ref	Mask1.0.01	0.00292566	22559	ADD	-0.0115572	0.0817796	0.0199716	0.0517747	ISOS+PS
11	65892049	FOSL1	ref	Mask1.0.01	0.000642759	22559	ADD	0.0241475	0.170879	0.0199694	0.0517717	IPL
1	110871188	CD53	ref	Mask1.0.01	0.000221641	22559	ADD	0.0428449	0.303203	0.0199679	0.0517695	RPE
2	74471986	CCDC142	ref	Mask1.0.01	0.000288133	22559	ADD	0.0363051	0.256923	0.0199677	0.0517693	GCL
11	117314557	CEP164	ref	Mask1.0.01	0.00352409	22559	ADD	-0.00991195	0.0701509	0.0199642	0.0517646	CSI
4	47593999	CORIN	ref	Mask1.0.01	0.0103506	22559	ADD	-0.00581246	0.0411374	0.019964	0.0517642	CSI
15	40569299	RPUSD2	ref	Mask1.0.01	0.000531938	22559	ADD	0.0267205	0.189114	0.0199638	0.051764	GCL
8	38996754	ADAM9	ref	Mask1.0.01	0.000221641	22559	ADD	0.0413476	0.292712	0.0199535	0.0517499	GCL
19	7830233	EVI5L	ref	Mask1.0.01	0.000265969	22559	ADD	0.0382066	0.270478	0.0199531	0.0517494	ISOS+PS
6	106570771	RTN4IP1	ref	Mask1.0.01	0.000199477	22559	ADD	-0.0433647	0.306997	0.0199529	0.0517491	IPL
2	203238977	CYP20A1	ref	Mask1.0.01	0.0011747	22559	ADD	0.0171234	0.121224	0.0199528	0.0517489	CSI
7	44606572	OGDH	ref	Mask1.0.01	0.00106388	22559	ADD	-0.0179857	0.127361	0.0199428	0.0517352	CSI
6	170575295	PDCD2	ref	Mask1.0.01	0.000110821	22559	ADD	-0.0584795	0.414175	0.0199361	0.0517261	GCL
7	3301252	SDK1	ref	Mask1.0.01	0.0103285	22559	ADD	-0.0061966	0.0438912	0.0199321	0.0517206	ISOS+PS
17	1702816	TLCD2	ref	Mask1.0.01	0.00857751	22559	ADD	-0.0067492	0.0478089	0.0199291	0.0517165	ISOS+PS
5	154474972	HAND1	ref	Mask1.0.01	0.00217208	22559	ADD	0.0125943	0.0892163	0.0199277	0.0517147	CSI
11	11270877	GALNT18	ref	Mask1.0.01	0.000332462	22559	ADD	0.0349352	0.247487	0.019926	0.0517123	RNFL
2	94871430	TEKT4	ref	Mask1.0.01	0.000265969	22559	ADD	0.0379146	0.268596	0.0199257	0.0517119	INL
4	124664048	ANKRD50	ref	Mask1.0.01	0.000398954	22559	ADD	-0.0311645	0.220792	0.019923	0.0517082	ISOS+PS
2	94871430	TEKT4	ref	Mask1.0.01	0.000265969	22559	ADD	0.0391592	0.277439	0.0199219	0.0517067	GCC
16	58515479	SETD6	ref	Mask1.0.01	0.000265969	22559	ADD	-0.0390435	0.276642	0.0199188	0.0517024	RNFL
9	35088688	PIGO	ref	Mask1.0.01	0.000531938	22559	ADD	0.025402	0.180006	0.0199142	0.0516961	CSI
13	93226807	GPC6	ref	Mask1.0.01	0.000199477	22559	ADD	-0.0414642	0.293836	0.019913	0.0516945	CSI
11	60937060	SLC15A3	ref	Mask1.0.01	0.000288133	22559	ADD	-0.0375848	0.266365	0.01991	0.0516903	GCC
5	54455699	HSPB3	ref	Mask1.0.01	0.0008644	22559	ADD	0.0210411	0.149121	0.0199095	0.0516897	INL
14	22920525	PRMT5	ref	Mask1.0.01	0.000132985	22559	ADD	-0.0535482	0.379508	0.0199089	0.0516889	INL
20	21395365	NKX2-4	ref	Mask1.0.01	0.00126335	22559	ADD	-0.0173141	0.122713	0.0199075	0.051687	GCL
3	11556069	VGLL4	ref	Mask1.0.01	0.000110821	22559	ADD	-0.0586558	0.415822	0.0198978	0.0516737	INL
9	97633668	NCBP1	ref	Mask1.0.01	0.000155149	22559	ADD	-0.0490745	0.347914	0.0198961	0.0516714	IPL
12	71664301	THAP2	ref	Mask1.0.01	0.00423334	22559	ADD	0.00942842	0.0668434	0.0198958	0.0516709	IPL
19	45407334	ERCC1	ref	Mask1.0.01	0.00037679	22559	ADD	-0.0317862	0.22537	0.0198923	0.0516661	INL
12	108858932	DAO	ref	Mask1.0.01	0.00263753	22559	ADD	0.0121409	0.0860862	0.0198901	0.0516631	OPL+ONL
12	52487176	KRT6A	ref	Mask1.0.01	0.00689304	22559	ADD	0.00773286	0.0548335	0.0198878	0.05166	GCC
5	157460213	NIPAL4	ref	Mask1.0.01	0.00283701	22559	ADD	-0.0116319	0.0824829	0.0198871	0.051659	INL
1	20499448	MUL1	ref	Mask1.0.01	0.000310297	22559	ADD	-0.0352183	0.249745	0.0198858	0.0516572	OPL+ONL
5	79991311	THBS4	ref	Mask1.0.01	0.00786826	22559	ADD	-0.00699703	0.0496213	0.0198834	0.051654	INL
16	90056566	PRDM7	ref	Mask1.0.01	0.000177313	22559	ADD	0.0458486	0.325194	0.0198778	0.0516462	IPL
12	459939	B4GALNT3	ref	Mask1.0.01	0.00124119	22559	ADD	0.0173558	0.123103	0.019877	0.0516452	IPL
20	32983773	SUN5	ref	Mask1.0.01	0.000177313	22559	ADD	0.0458191	0.325104	0.0198633	0.0516263	IPL
16	1333638	BAIAP3	ref	Mask1.0.01	0.00212775	22559	ADD	-0.0138063	0.097969	0.01986	0.0516218	RNFL
11	47586678	FAM180B	ref	Mask1.0.01	0.000332462	22559	ADD	0.033972	0.24109	0.0198557	0.051616	OPL+ONL
6	41905354	MED20	ref	Mask1.0.01	0.000155149	22559	ADD	0.0469399	0.333162	0.0198507	0.0516091	CSI
15	65053337	RASL12	ref	Mask1.0.01	0.000598431	22559	ADD	-0.0252106	0.178958	0.0198457	0.0516022	INL
17	41436154	KRT38	ref	Mask1.0.01	0.0125449	22559	ADD	0.00571561	0.0405731	0.0198448	0.0516011	RPE
1	32179675	TXLNA	ref	Mask1.0.01	0.000110821	22559	ADD	0.0591022	0.419574	0.0198422	0.0515975	ISOS+PS
9	114893343	TNFSF8	ref	Mask1.0.01	0.000265969	22559	ADD	0.0374318	0.265738	0.0198415	0.0515965	IPL
21	42403447	UBASH3A	ref	Mask1.0.01	0.0008644	22559	ADD	-0.0207586	0.147386	0.0198373	0.0515908	IPL
10	123008979	ACADSB	ref	Mask1.0.01	0.00339111	22559	ADD	-0.0109401	0.0776899	0.0198296	0.0515801	RPE
10	5765223	GDI2	ref	Mask1.0.01	0.000576267	22559	ADD	0.0256558	0.182225	0.0198224	0.0515703	INL
15	57591904	MYZAP	ref	Mask1.0.01	0.000221641	22559	ADD	-0.0426611	0.303014	0.0198217	0.0515693	RNFL
3	196639775	PIGX	ref	Mask1.0.01	0.000132985	22559	ADD	-0.0539436	0.383152	0.0198215	0.0515691	ISOS+PS
3	8750381	OXTR	ref	Mask1.0.01	0.000775744	22559	ADD	0.0222414	0.157992	0.0198178	0.051564	OPL+ONL
1	19282573	AKR7A3	ref	Mask1.0.01	0.000199477	22559	ADD	0.0413811	0.293972	0.019815	0.0515601	CSI
2	27364352	EIF2B4	ref	Mask1.0.01	0.0017288	22559	ADD	0.0146995	0.104426	0.0198148	0.0515599	IPL
19	2037465	MKNK2	ref	Mask1.0.01	0.000687087	22559	ADD	0.0242476	0.17226	0.0198138	0.0515585	RNFL
5	107376894	EFNA5	ref	Mask1.0.01	0.000509774	22559	ADD	0.0275113	0.195454	0.0198122	0.0515563	ISOS+PS
19	54850443	KIR3DL2	ref	Mask1.0.01	0.00048761	22559	ADD	0.0281154	0.199765	0.0198084	0.051551	ISOS+PS
6	44342650	SPATS1	ref	Mask1.0.01	0.000110821	22559	ADD	0.0603259	0.428645	0.0198067	0.0515487	RNFL
1	13341892	PRAMEF14	ref	Mask1.0.01	0.000132985	22559	ADD	0.0528452	0.375522	0.0198035	0.0515443	IPL
5	5140330	ADAMTS16	ref	Mask1.0.01	0.00150716	22559	ADD	-0.0157185	0.111712	0.0197981	0.051537	IPL
11	69653076	LTO1	ref	Mask1.0.01	0.000110821	22559	ADD	-0.0584842	0.415662	0.0197969	0.0515352	INL
14	49782083	NEMF	ref	Mask1.0.01	0.000177313	22559	ADD	-0.0477766	0.339621	0.0197898	0.0515255	GCC
17	57861243	CUEDC1	ref	Mask1.0.01	0.000110821	22559	ADD	-0.0582936	0.414387	0.0197892	0.0515248	GCL
1	90915298	ZNF644	ref	Mask1.0.01	0.000620595	22559	ADD	0.0254881	0.181208	0.0197844	0.0515181	RNFL
10	13161558	MCM10	ref	Mask1.0.01	0.000354626	22559	ADD	-0.0328651	0.233659	0.0197835	0.0515169	OPL+ONL
3	42692663	HHATL	ref	Mask1.0.01	0.000820072	22559	ADD	0.0221632	0.157577	0.0197823	0.0515152	RNFL
9	128371361	URM1	ref	Mask1.0.01	0.000642759	22559	ADD	0.0230328	0.163774	0.019779	0.0515107	CSI
11	119189638	CCDC153	ref	Mask1.0.01	0.000332462	22559	ADD	0.0336164	0.239062	0.0197733	0.0515029	GCL
5	80487969	FAM151B	ref	Mask1.0.01	0.000465446	22559	ADD	0.0294085	0.209142	0.0197725	0.0515018	RPE
11	108308519	C11orf65	ref	Mask1.0.01	0.00221641	22559	ADD	-0.0129631	0.0921904	0.0197718	0.0515008	IPL
8	38510834	C8orf86	ref	Mask1.0.01	0.000132985	22559	ADD	-0.0531266	0.377825	0.0197717	0.0515007	GCL
1	151612006	SNX27	ref	Mask1.0.01	0.000243805	22559	ADD	0.039618	0.281766	0.0197701	0.0514985	OPL+ONL
19	12884422	KLF1	ref	Mask1.0.01	0.000221641	22559	ADD	0.0391853	0.278715	0.0197663	0.0514933	CSI
14	20343615	PARP2	ref	Mask1.0.01	0.000310297	22559	ADD	0.0354288	0.252072	0.0197544	0.051477	OPL+ONL
1	44635238	TMEM53	ref	Mask1.0.01	0.000243805	22559	ADD	-0.040609	0.289003	0.0197443	0.0514631	RNFL
9	72051376	C9orf57	ref	Mask1.0.01	0.000398954	22559	ADD	-0.031023	0.220817	0.0197381	0.0514545	ISOS+PS
12	9951316	CLEC12A	ref	Mask1.0.01	0.00272618	22559	ADD	-0.0121666	0.0866053	0.0197355	0.0514509	RPE
5	141390157	PCDHGA8	ref	Mask1.0.01	0.0150494	22559	ADD	-0.00521487	0.037122	0.0197344	0.0514495	RNFL
6	46159185	ENPP5	ref	Mask1.0.01	0.000820072	22559	ADD	-0.0215052	0.153085	0.0197343	0.0514494	INL
16	67326798	LRRC36	ref	Mask1.0.01	0.000265969	22559	ADD	0.0389502	0.27729	0.019731	0.0514448	GCC
16	77007	MPG	ref	Mask1.0.01	0.000997385	22559	ADD	0.0192736	0.137222	0.0197279	0.0514405	IPL
13	41189834	KBTBD7	ref	Mask1.0.01	0.000531938	22559	ADD	-0.0268663	0.191302	0.0197232	0.051434	ISOS+PS
11	44260440	ALX4	ref	Mask1.0.01	0.00316947	22559	ADD	-0.0109514	0.0779817	0.019722	0.0514323	INL
15	82836946	HOMER2	ref	Mask1.0.01	0.00676005	22559	ADD	0.00708956	0.0504865	0.0197192	0.0514285	CSI
11	14277922	RRAS2	ref	Mask1.0.01	0.000132985	22559	ADD	0.0530747	0.377975	0.0197174	0.0514261	GCL
19	44777869	CBLC	ref	Mask1.0.01	0.00961922	22559	ADD	-0.00632148	0.0450338	0.0197042	0.0514079	OPL+ONL
11	64784918	MAP4K2	ref	Mask1.0.01	0.000509774	22559	ADD	-0.0258138	0.183896	0.0197041	0.0514078	CSI
2	63119559	WDPCP	ref	Mask1.0.01	0.000775744	22559	ADD	-0.0227489	0.162066	0.0197032	0.0514066	RPE
8	65714334	PDE7A	ref	Mask1.0.01	0.00175096	22559	ADD	-0.0146992	0.10472	0.0197028	0.051406	INL
1	84506300	SPATA1	ref	Mask1.0.01	0.00037679	22559	ADD	0.031512	0.22452	0.0196989	0.0514006	GCL
15	74173710	ISLR	ref	Mask1.0.01	0.000443282	22559	ADD	0.0293061	0.208808	0.019698	0.0513994	OPL+ONL
12	9881489	KLRF2	ref	Mask1.0.01	0.000265969	22559	ADD	-0.0376903	0.268552	0.019697	0.051398	INL
6	95577535	MANEA	ref	Mask1.0.01	0.00132985	22559	ADD	-0.0169342	0.120672	0.0196933	0.051393	OPL+ONL
2	72129238	CYP26B1	ref	Mask1.0.01	0.000310297	22559	ADD	-0.0330708	0.235712	0.0196846	0.0513809	CSI
10	63133247	NRBF2	ref	Mask1.0.01	0.000132985	22559	ADD	-0.0535287	0.381542	0.0196829	0.0513786	OPL+ONL
1	108223341	NBPF4	ref	Mask1.0.01	0.000177313	22559	ADD	-0.0437372	0.311752	0.0196826	0.0513781	CSI
18	50879080	ME2	ref	Mask1.0.01	0.000598431	22559	ADD	0.0252895	0.1803	0.0196738	0.0513661	ISOS+PS
10	49609095	CHAT	ref	Mask1.0.01	0.00851102	22559	ADD	-0.00690521	0.0492441	0.0196628	0.051351	RNFL
12	56638175	ATP5F1B	ref	Mask1.0.01	0.000642759	22559	ADD	0.0249567	0.177979	0.0196624	0.0513504	RPE
8	109963636	KCNV1	ref	Mask1.0.01	0.000554103	22559	ADD	-0.0259598	0.185173	0.0196538	0.0513386	GCL
16	1938229	MSRB1	ref	Mask1.0.01	0.000687087	22559	ADD	-0.023165	0.165257	0.0196491	0.051332	IPL
11	134069071	JAM3	ref	Mask1.0.01	0.000155149	22559	ADD	0.0487205	0.347626	0.0196426	0.0513231	IPL
14	105209286	BRF1	ref	Mask1.0.01	0.000687087	22559	ADD	-0.0241463	0.17229	0.0196417	0.0513219	RNFL
15	75598083	SNUPN	ref	Mask1.0.01	0.000110821	22559	ADD	0.0587257	0.419043	0.0196399	0.0513194	ISOS+PS
8	144502973	GPT	ref	Mask1.0.01	0.00263753	22559	ADD	-0.0119679	0.0854002	0.0196388	0.0513179	INL
12	102395874	IGF1	ref	Mask1.0.01	0.00221641	22559	ADD	0.0131904	0.0941365	0.0196337	0.0513109	ISOS+PS
9	68302867	FOXD4L3	ref	Mask1.0.01	0.000908728	22559	ADD	0.0202937	0.144836	0.0196322	0.0513088	GCL
1	111499429	ADORA3	ref	Mask1.0.01	0.00037679	22559	ADD	-0.0299707	0.213903	0.0196319	0.0513083	CSI
10	68721012	CCAR1	ref	Mask1.0.01	0.000421118	22559	ADD	0.0301552	0.21524	0.0196281	0.0513032	ISOS+PS
2	142877657	KYNU	ref	Mask1.0.01	0.00166231	22559	ADD	0.0150057	0.107111	0.0196265	0.0513009	GCL
3	9917074	IL17RC	ref	Mask1.0.01	0.00037679	22559	ADD	0.0317465	0.226625	0.0196235	0.0512968	OPL+ONL
21	26835755	ADAMTS1	ref	Mask1.0.01	0.00137417	22559	ADD	-0.0164846	0.117687	0.0196201	0.0512921	GCL
11	26188842	ANO3	ref	Mask1.0.01	0.000598431	22559	ADD	-0.0258331	0.184431	0.0196194	0.0512911	RNFL
6	152987362	MTRF1L	ref	Mask1.0.01	0.000132985	22559	ADD	0.0526427	0.375889	0.0196136	0.0512831	IPL
16	31131433	PRSS8	ref	Mask1.0.01	0.000642759	22559	ADD	0.0239289	0.170896	0.0196055	0.051272	IPL
6	119177205	MAN1A1	ref	Mask1.0.01	0.000531938	22559	ADD	-0.0274718	0.196205	0.0196044	0.0512705	GCC
11	19224063	E2F8	ref	Mask1.0.01	0.000310297	22559	ADD	0.0358659	0.256159	0.0196039	0.0512697	RNFL
7	43112629	HECW1	ref	Mask1.0.01	0.0126114	22559	ADD	-0.00570021	0.040715	0.0196008	0.0512655	GCC
1	64470129	CACHD1	ref	Mask1.0.01	0.000199477	22559	ADD	-0.0431894	0.308504	0.019599	0.0512629	GCL
22	29205896	EMID1	ref	Mask1.0.01	0.000908728	22559	ADD	0.0204901	0.146378	0.0195947	0.0512571	ISOS+PS
4	107931549	CYP2U1	ref	Mask1.0.01	0.000775744	22559	ADD	0.0208702	0.149103	0.0195919	0.0512533	CSI
15	63321378	CA12	ref	Mask1.0.01	0.00243805	22559	ADD	0.0128189	0.0915876	0.0195897	0.0512501	RPE
2	219514170	ASIC4	ref	Mask1.0.01	0.000509774	22559	ADD	0.0271629	0.194072	0.0195895	0.0512499	INL
13	30713478	ALOX5AP	ref	Mask1.0.01	0.000110821	22559	ADD	0.0599619	0.428484	0.0195831	0.051241	RNFL
16	30985207	HSD3B7	ref	Mask1.0.01	0.00159582	22559	ADD	-0.0152845	0.109226	0.0195816	0.051239	GCL
17	39461486	CDK12	ref	Mask1.0.01	0.00157365	22559	ADD	-0.0159805	0.114233	0.0195703	0.0512234	GCC
14	49693105	KLHDC1	ref	Mask1.0.01	0.000953056	22559	ADD	0.0188253	0.134581	0.0195668	0.0512186	CSI
2	127183832	CYP27C1	ref	Mask1.0.01	0.000221641	22559	ADD	-0.0389884	0.27874	0.0195647	0.0512157	CSI
8	143857324	EPPK1	ref	Mask1.0.01	0.0205461	22559	ADD	0.00431492	0.0308513	0.0195614	0.0512112	IPL
16	84648511	KLHL36	ref	Mask1.0.01	0.00037679	22559	ADD	-0.0313957	0.224503	0.0195568	0.0512047	GCL
16	55324203	IRX6	ref	Mask1.0.01	0.00166231	22559	ADD	0.0149665	0.10703	0.0195537	0.0512004	GCL
19	9140397	ZNF317	ref	Mask1.0.01	0.000110821	22559	ADD	-0.0578983	0.414072	0.0195515	0.0511975	GCL
16	4425805	DNAJA3	ref	Mask1.0.01	0.000576267	22559	ADD	-0.0256987	0.183797	0.0195498	0.0511951	ISOS+PS
5	10441524	ROPN1L	ref	Mask1.0.01	0.00210559	22559	ADD	0.0137712	0.0984959	0.0195482	0.0511929	RPE
2	159803355	LY75	ref	Mask1.0.01	0.00332462	22559	ADD	0.0110055	0.078728	0.0195415	0.0511836	GCC
3	47228395	KIF9	ref	Mask1.0.01	0.0105944	22559	ADD	-0.00603795	0.0431941	0.0195403	0.051182	ISOS+PS
1	24056035	MYOM3	ref	Mask1.0.01	0.00281484	22559	ADD	-0.0114483	0.0819019	0.0195385	0.0511795	IPL
19	48485271	LMTK3	ref	Mask1.0.01	0.000110821	22559	ADD	0.0578673	0.414015	0.0195359	0.0511759	GCL
10	92451684	IDE	ref	Mask1.0.01	0.000243805	22559	ADD	-0.0387635	0.277346	0.0195345	0.051174	IPL
1	26019884	EXTL1	ref	Mask1.0.01	0.00933109	22559	ADD	-0.00632253	0.0452406	0.019531	0.0511691	IPL
8	144466043	KIFC2	ref	Mask1.0.01	0.000354626	22559	ADD	-0.0308155	0.220515	0.0195281	0.0511651	CSI
11	5580877	OR52B6	ref	Mask1.0.01	0.000398954	22559	ADD	-0.0303013	0.216857	0.0195242	0.0511598	IPL
3	96814581	EPHA6	ref	Mask1.0.01	0.00201693	22559	ADD	-0.0140525	0.100583	0.019519	0.0511526	RNFL
9	74722495	TRPM6	ref	Mask1.0.01	0.000886564	22559	ADD	0.0212323	0.151986	0.0195156	0.0511479	GCC
11	9019476	SCUBE2	ref	Mask1.0.01	0.00671572	22559	ADD	0.00743057	0.053197	0.0195105	0.0511409	IPL
1	68474152	DEPDC1	ref	Mask1.0.01	0.000354626	22559	ADD	0.0307972	0.220488	0.0195097	0.0511397	CSI
9	114155537	COL27A1	ref	Mask1.0.01	0.01188	22559	ADD	0.00584941	0.0418804	0.0195076	0.0511367	RPE
4	69841212	SULT1E1	ref	Mask1.0.01	0.000354626	22559	ADD	0.0334588	0.239562	0.0195066	0.0511355	RPE
6	17615035	NUP153	ref	Mask1.0.01	0.000797908	22559	ADD	0.021676	0.155204	0.0195054	0.0511337	INL
10	92689955	HHEX	ref	Mask1.0.01	0.00121903	22559	ADD	-0.0181121	0.1297	0.0195011	0.0511278	GCC
12	102120183	PARPBP	ref	Mask1.0.01	0.000554103	22559	ADD	-0.0257074	0.18409	0.019501	0.0511276	IPL
16	21233699	ANKS4B	ref	Mask1.0.01	0.000155149	22559	ADD	0.0490346	0.351139	0.0195005	0.0511271	INL
15	30890559	FAN1	ref	Mask1.0.01	0.00580699	22559	ADD	-0.00813045	0.0582237	0.0194998	0.051126	ISOS+PS
1	3746460	CCDC27	ref	Mask1.0.01	0.000709251	22559	ADD	-0.0237166	0.169864	0.0194942	0.0511182	GCC
19	58228594	ZNF544	ref	Mask1.0.01	0.000398954	22559	ADD	0.0307321	0.220129	0.0194908	0.0511136	OPL+ONL
22	32190435	RFPL2	ref	Mask1.0.01	0.000221641	22559	ADD	0.0422819	0.302864	0.0194902	0.0511127	RNFL
22	30607003	TCN2	ref	Mask1.0.01	0.000110821	22559	ADD	0.0598061	0.428489	0.019481	0.0511001	RPE
13	110641412	CARS2	ref	Mask1.0.01	0.000775744	22559	ADD	0.0217077	0.155536	0.0194789	0.0510971	IPL
3	148991408	GYG1	ref	Mask1.0.01	0.00341327	22559	ADD	0.0105901	0.0758806	0.0194777	0.0510954	ISOS+PS
17	76470891	RHBDF2	ref	Mask1.0.01	0.00101955	22559	ADD	-0.0189576	0.135846	0.0194748	0.0510914	IPL
7	34928876	DPY19L1	ref	Mask1.0.01	0.000354626	22559	ADD	0.0320994	0.230019	0.0194745	0.0510911	IPL
19	5586999	SAFB2	ref	Mask1.0.01	0.000177313	22559	ADD	0.0462313	0.331289	0.0194742	0.0510906	ISOS+PS
7	100119634	CNPY4	ref	Mask1.0.01	0.000531938	22559	ADD	-0.0263858	0.189112	0.0194672	0.0510809	GCL
1	38009258	UTP11	ref	Mask1.0.01	0.00104171	22559	ADD	0.018934	0.135707	0.0194662	0.0510796	INL
3	184135038	EIF2B5	ref	Mask1.0.01	0.00511991	22559	ADD	-0.00885925	0.0634996	0.0194649	0.0510778	GCC
10	43077064	RET	ref	Mask1.0.01	0.00308081	22559	ADD	-0.0110889	0.0794968	0.019457	0.0510668	OPL+ONL
19	53124072	ZNF347	ref	Mask1.0.01	0.00130768	22559	ADD	-0.0174298	0.124969	0.0194527	0.0510609	RNFL
1	183555562	NCF2	ref	Mask1.0.01	0.000199477	22559	ADD	-0.0434402	0.311506	0.0194469	0.0510529	OPL+ONL
13	36168217	SOHLH2	ref	Mask1.0.01	0.000243805	22559	ADD	-0.0393907	0.282469	0.0194467	0.0510527	ISOS+PS
9	35696948	TLN1	ref	Mask1.0.01	0.00121903	22559	ADD	0.0165943	0.119003	0.0194448	0.05105	CSI
10	112374018	ACSL5	ref	Mask1.0.01	0.000398954	22559	ADD	-0.0315819	0.226487	0.0194443	0.0510493	GCC
1	6244179	HES3	ref	Mask1.0.01	0.000265969	22559	ADD	-0.0370253	0.265562	0.0194385	0.0510413	IPL
20	1309909	SDCBP2	ref	Mask1.0.01	0.00999601	22559	ADD	0.00609526	0.0437208	0.019436	0.0510378	GCL
17	35435096	SLFN13	ref	Mask1.0.01	0.000576267	22559	ADD	-0.0255457	0.183243	0.0194349	0.0510362	OPL+ONL
22	23768226	MMP11	ref	Mask1.0.01	0.000177313	22559	ADD	0.0461623	0.331167	0.0194304	0.05103	ISOS+PS
14	85530144	FLRT2	ref	Mask1.0.01	0.000177313	22559	ADD	0.0472086	0.33868	0.0194296	0.0510289	RPE
4	25747433	SEL1L3	ref	Mask1.0.01	0.000110821	22559	ADD	-0.0597234	0.428487	0.0194274	0.0510259	RNFL
11	64206678	FERMT3	ref	Mask1.0.01	0.000997385	22559	ADD	-0.019329	0.138695	0.0194222	0.0510187	INL
10	72934762	PLA2G12B	ref	Mask1.0.01	0.000110821	22559	ADD	0.0578839	0.41536	0.0194208	0.0510167	INL
6	71288811	OGFRL1	ref	Mask1.0.01	0.000132985	22559	ADD	0.0501549	0.359946	0.0194157	0.0510096	CSI
10	73183362	DNAJC9	ref	Mask1.0.01	0.000132985	22559	ADD	-0.0531307	0.38142	0.0194037	0.0509931	OPL+ONL
8	119833976	DSCC1	ref	Mask1.0.01	0.000110821	22559	ADD	-0.0576795	0.414098	0.0194016	0.0509901	GCL
2	27663471	SLC4A1AP	ref	Mask1.0.01	0.000731415	22559	ADD	0.0213842	0.153542	0.0193969	0.0509837	CSI
12	71125085	TSPAN8	ref	Mask1.0.01	0.000598431	22559	ADD	-0.0236618	0.169897	0.0193965	0.0509831	CSI
3	112921205	CD200R1	ref	Mask1.0.01	0.000265969	22559	ADD	-0.038516	0.276571	0.019394	0.0509797	RPE
4	184387729	IRF2	ref	Mask1.0.01	0.00126335	22559	ADD	-0.0162778	0.116887	0.0193937	0.0509793	CSI
12	55720367	RDH5	ref	Mask1.0.01	0.00148499	22559	ADD	0.0160018	0.114924	0.0193872	0.0509702	ISOS+PS
2	23748664	ATAD2B	ref	Mask1.0.01	0.00214992	22559	ADD	-0.0131212	0.0942529	0.0193801	0.0509603	GCL
8	124973295	ZNF572	ref	Mask1.0.01	0.000310297	22559	ADD	-0.0348656	0.250467	0.0193773	0.0509565	ISOS+PS
9	127224265	GARNL3	ref	Mask1.0.01	0.00177313	22559	ADD	-0.0145992	0.104878	0.0193771	0.0509563	ISOS+PS
22	35606764	MB	ref	Mask1.0.01	0.000731415	22559	ADD	-0.0227066	0.163133	0.019374	0.0509518	ISOS+PS
15	77041404	TSPAN3	ref	Mask1.0.01	0.000199477	22559	ADD	0.0445799	0.320282	0.0193737	0.0509515	GCC
15	65194760	CILP	ref	Mask1.0.01	0.00048761	22559	ADD	-0.0275932	0.198248	0.0193725	0.0509498	INL
16	5084284	EEF2KMT	ref	Mask1.0.01	0.00037679	22559	ADD	-0.0324151	0.232894	0.0193723	0.0509495	GCC
1	3021467	ACTRT2	ref	Mask1.0.01	0.00593998	22559	ADD	-0.00791483	0.0568734	0.0193671	0.0509423	GCL
22	38705742	GTPBP1	ref	Mask1.0.01	0.000177313	22559	ADD	0.0459297	0.330065	0.0193636	0.0509375	OPL+ONL
11	133896438	IGSF9B	ref	Mask1.0.01	0.000531938	22559	ADD	0.0263049	0.189037	0.0193634	0.0509371	GCL
22	50523568	SCO2	ref	Mask1.0.01	0.00152932	22559	ADD	-0.0147822	0.106237	0.0193611	0.050934	CSI
8	23385783	ENTPD4	ref	Mask1.0.01	0.000354626	22559	ADD	0.0323238	0.232321	0.0193583	0.0509302	INL
11	5046526	OR52J3	ref	Mask1.0.01	0.000132985	22559	ADD	0.054426	0.391186	0.0193573	0.0509288	RPE
17	8072636	ALOX12B	ref	Mask1.0.01	0.00146283	22559	ADD	-0.016431	0.118108	0.019354	0.0509241	RPE
14	20365667	TEP1	ref	Mask1.0.01	0.00294783	22559	ADD	0.0116187	0.0835251	0.01935	0.0509187	GCC
18	26133852	PSMA8	ref	Mask1.0.01	0.000310297	22559	ADD	0.0356191	0.25606	0.01935	0.0509186	RNFL
12	89588049	ATP2B1	ref	Mask1.0.01	0.00261536	22559	ADD	-0.0119432	0.0858605	0.0193489	0.0509172	INL
15	99251362	LRRC28	ref	Mask1.0.01	0.00037679	22559	ADD	0.0324151	0.233041	0.0193478	0.0509155	GCC
3	44761721	KIF15	ref	Mask1.0.01	0.00580699	22559	ADD	-0.00827836	0.0595233	0.0193426	0.0509084	RPE
16	2968024	PKMYT1	ref	Mask1.0.01	0.000110821	22559	ADD	0.0582522	0.418909	0.0193369	0.0509004	ISOS+PS
11	18278668	HPS5	ref	Mask1.0.01	0.00139634	22559	ADD	-0.0154644	0.111219	0.0193336	0.0508958	CSI
5	76818933	F2RL1	ref	Mask1.0.01	0.0011747	22559	ADD	0.0183181	0.13176	0.0193284	0.0508887	RPE
16	69311350	VPS4A	ref	Mask1.0.01	0.00281484	22559	ADD	0.0114479	0.0823541	0.0193233	0.0508816	GCL
19	29698886	C19orf12	ref	Mask1.0.01	0.000155149	22559	ADD	-0.0483329	0.347715	0.0193214	0.0508789	IPL
1	247449118	OR2B11	ref	Mask1.0.01	0.00113037	22559	ADD	0.0182791	0.131518	0.019317	0.0508729	ISOS+PS
5	72320367	PTCD2	ref	Mask1.0.01	0.000110821	22559	ADD	0.0596805	0.429484	0.0193095	0.0508624	GCC
1	30931506	PUM1	ref	Mask1.0.01	0.000199477	22559	ADD	-0.0434604	0.312778	0.019307	0.050859	ISOS+PS
6	150061053	ULBP3	ref	Mask1.0.01	0.00684871	22559	ADD	0.00750186	0.0540027	0.0192978	0.0508462	RPE
19	33386950	PEPD	ref	Mask1.0.01	0.00562968	22559	ADD	-0.00839672	0.0604455	0.0192971	0.0508451	RPE
19	49948985	SIGLEC11	ref	Mask1.0.01	0.00121903	22559	ADD	-0.0179649	0.129336	0.0192934	0.05084	RPE
5	169637268	DOCK2	ref	Mask1.0.01	0.000310297	22559	ADD	0.0347921	0.250487	0.0192927	0.0508391	ISOS+PS
8	98117293	POP1	ref	Mask1.0.01	0.000576267	22559	ADD	0.0261644	0.188407	0.0192853	0.0508288	GCC
9	128411751	CERCAM	ref	Mask1.0.01	0.00629461	22559	ADD	0.00730747	0.0526213	0.0192846	0.0508278	CSI
13	23730189	MIPEP	ref	Mask1.0.01	0.000243805	22559	ADD	-0.0388853	0.280047	0.01928	0.0508215	INL
3	179347709	MFN1	ref	Mask1.0.01	0.00472095	22559	ADD	0.00917656	0.0660891	0.0192797	0.050821	GCC
15	38252836	SPRED1	ref	Mask1.0.01	0.000598431	22559	ADD	-0.0256099	0.184445	0.0192789	0.05082	RNFL
2	151832771	CACNB4	ref	Mask1.0.01	0.00239372	22559	ADD	-0.0124032	0.0893293	0.0192787	0.0508196	GCL
22	37204237	SSTR3	ref	Mask1.0.01	0.000265969	22559	ADD	0.0384148	0.276676	0.0192777	0.0508183	RPE
11	67491768	PITPNM1	ref	Mask1.0.01	0.00048761	22559	ADD	0.0261055	0.188025	0.0192768	0.050817	CSI
19	14031762	IL27RA	ref	Mask1.0.01	0.000199477	22559	ADD	0.0444599	0.320238	0.0192749	0.0508144	GCC
10	93566665	FFAR4	ref	Mask1.0.01	0.00101955	22559	ADD	0.0188392	0.135703	0.0192727	0.0508113	IPL
8	143977153	PARP10	ref	Mask1.0.01	0.000265969	22559	ADD	-0.0353488	0.254628	0.0192725	0.0508111	CSI
1	39659121	NT5C1A	ref	Mask1.0.01	0.00152932	22559	ADD	-0.0156334	0.112616	0.0192713	0.0508094	OPL+ONL
12	49086656	DHH	ref	Mask1.0.01	0.00126335	22559	ADD	-0.0171224	0.123342	0.0192713	0.0508093	INL
11	62190216	SCGB1D1	ref	Mask1.0.01	0.000243805	22559	ADD	-0.0387644	0.279258	0.0192689	0.050806	GCL
12	125065434	AACS	ref	Mask1.0.01	0.000775744	22559	ADD	-0.0224855	0.162006	0.0192638	0.050799	RNFL
11	6612768	TPP1	ref	Mask1.0.01	0.00598431	22559	ADD	0.00793275	0.0571623	0.0192588	0.0507919	OPL+ONL
19	51225064	CD33	ref	Mask1.0.01	0.000709251	22559	ADD	-0.0216311	0.155892	0.0192536	0.0507847	CSI
17	50464496	CHAD	ref	Mask1.0.01	0.000155149	22559	ADD	-0.0502799	0.362368	0.0192526	0.0507833	RNFL
3	52075226	POC1A	ref	Mask1.0.01	0.000576267	22559	ADD	0.0255426	0.184115	0.0192465	0.0507749	ISOS+PS
1	1211340	TNFRSF4	ref	Mask1.0.01	0.000110821	22559	ADD	0.0581988	0.419621	0.019236	0.0507603	ISOS+PS
4	163471095	TKTL2	ref	Mask1.0.01	0.0008644	22559	ADD	0.0195893	0.141292	0.0192223	0.0507413	CSI
13	26557683	WASF3	ref	Mask1.0.01	0.000310297	22559	ADD	0.0345813	0.249474	0.0192145	0.0507304	OPL+ONL
17	39063313	PLXDC1	ref	Mask1.0.01	0.00048761	22559	ADD	-0.0272134	0.196329	0.019213	0.0507283	IPL
1	220148293	RAB3GAP2	ref	Mask1.0.01	0.00137417	22559	ADD	-0.0169274	0.122128	0.0192109	0.0507254	GCC
4	93828753	ATOH1	ref	Mask1.0.01	0.00398954	22559	ADD	0.00971067	0.0700744	0.0192035	0.050715	ISOS+PS
1	77779624	MIGA1	ref	Mask1.0.01	0.000110821	22559	ADD	-0.057007	0.411416	0.0191997	0.0507098	IPL
5	34838833	TTC23L	ref	Mask1.0.01	0.000155149	22559	ADD	0.0481798	0.347747	0.0191957	0.0507043	IPL
5	77210449	PDE8B	ref	Mask1.0.01	0.000731415	22559	ADD	0.0231234	0.166906	0.0191937	0.0507015	RPE
19	42721638	PSG3	ref	Mask1.0.01	0.000354626	22559	ADD	0.0305288	0.220394	0.0191876	0.0506929	CSI
10	48446036	ARHGAP22	ref	Mask1.0.01	0.00110821	22559	ADD	-0.0188138	0.135842	0.0191817	0.0506848	RNFL
19	53289601	BIRC8	ref	Mask1.0.01	0.00396737	22559	ADD	-0.00989801	0.0714736	0.019178	0.0506796	RPE
17	19495385	SLC47A1	ref	Mask1.0.01	0.000731415	22559	ADD	0.0222072	0.160371	0.019175	0.0506754	IPL
20	2481817	ZNF343	ref	Mask1.0.01	0.00427767	22559	ADD	0.00934037	0.0674606	0.0191703	0.0506688	OPL+ONL
10	114043866	ADRB1	ref	Mask1.0.01	0.00048761	22559	ADD	-0.028329	0.204611	0.0191694	0.0506675	RNFL
21	37006150	RIPPLY3	ref	Mask1.0.01	0.000265981	22558	ADD	0.0352362	0.254521	0.019166	0.0506628	CSI
14	50326265	CDKL1	ref	Mask1.0.01	0.000531938	22559	ADD	-0.0266643	0.192621	0.0191627	0.0506583	OPL+ONL
6	13574227	SIRT5	ref	Mask1.0.01	0.00137417	22559	ADD	-0.0169112	0.122179	0.0191582	0.050652	GCC
2	108786757	CCDC138	ref	Mask1.0.01	0.00106388	22559	ADD	-0.0186719	0.134906	0.0191565	0.0506497	OPL+ONL
3	121593379	FBXO40	ref	Mask1.0.01	0.00217208	22559	ADD	0.0130872	0.0945634	0.0191534	0.0506453	OPL+ONL
9	104764129	NIPSNAP3B	ref	Mask1.0.01	0.000110821	22559	ADD	0.0545575	0.394221	0.0191527	0.0506443	CSI
13	95433604	CLDN10	ref	Mask1.0.01	0.000953056	22559	ADD	0.0202301	0.14621	0.0191446	0.050633	RNFL
11	119149052	ABCG4	ref	Mask1.0.01	0.00279268	22559	ADD	-0.0118413	0.0855832	0.0191435	0.0506315	RNFL
6	122789049	SMPDL3A	ref	Mask1.0.01	0.00126335	22559	ADD	0.017072	0.123395	0.0191416	0.0506289	INL
4	169729470	HPF1	ref	Mask1.0.01	0.00332462	22559	ADD	-0.0106171	0.0767468	0.0191379	0.0506237	ISOS+PS
11	77878720	INTS4	ref	Mask1.0.01	0.00113037	22559	ADD	-0.0170895	0.12354	0.0191356	0.0506205	CSI
5	95461755	TTC37	ref	Mask1.0.01	0.00137417	22559	ADD	-0.0168529	0.121842	0.0191318	0.0506152	RPE
18	24162045	OSBPL1A	ref	Mask1.0.01	0.000820072	22559	ADD	-0.0218388	0.15791	0.0191266	0.0506079	GCC
8	100685816	PABPC1	ref	Mask1.0.01	0.000797908	22559	ADD	0.0216059	0.156269	0.0191161	0.0505934	ISOS+PS
9	69121264	TJP2	ref	Mask1.0.01	0.000354626	22559	ADD	-0.0318242	0.230207	0.0191107	0.0505857	IPL
17	41346092	KRT33A	ref	Mask1.0.01	0.0100625	22559	ADD	0.00614312	0.0444383	0.0191102	0.050585	ISOS+PS
12	53103486	SOAT2	ref	Mask1.0.01	0.00301432	22559	ADD	-0.0109387	0.0791346	0.0191074	0.0505811	IPL
8	119873717	DEPTOR	ref	Mask1.0.01	0.000620595	22559	ADD	-0.0230564	0.166801	0.0191067	0.0505802	CSI
17	6640985	TXNDC17	ref	Mask1.0.01	0.000132985	22559	ADD	0.0540759	0.391211	0.0191067	0.0505802	RPE
3	15667236	ANKRD28	ref	Mask1.0.01	0.00130768	22559	ADD	-0.0158786	0.114897	0.0190988	0.0505691	CSI
5	141475947	PCDHGC3	ref	Mask1.0.01	0.000443282	22559	ADD	0.0296913	0.214864	0.0190954	0.0505644	GCC
1	84506300	SPATA1	ref	Mask1.0.01	0.00037679	22559	ADD	0.0314497	0.227591	0.0190951	0.0505641	ISOS+PS
2	172084740	DLX1	ref	Mask1.0.01	0.000199477	22559	ADD	-0.0441764	0.319796	0.0190824	0.0505464	RNFL
7	128350325	PRRT4	ref	Mask1.0.01	0.000132985	22559	ADD	0.05267	0.381292	0.0190814	0.050545	OPL+ONL
4	48341529	SLAIN2	ref	Mask1.0.01	0.000243805	22559	ADD	-0.0387289	0.280385	0.0190792	0.0505418	INL
22	37634654	SH3BP1	ref	Mask1.0.01	0.000110821	22559	ADD	-0.0544501	0.394206	0.0190788	0.0505413	CSI
12	117208142	NOS1	ref	Mask1.0.01	0.00128552	22559	ADD	0.0173948	0.125938	0.0190775	0.0505395	RNFL
9	122628579	OR1B1	ref	Mask1.0.01	0.00037679	22559	ADD	-0.032102	0.232428	0.019076	0.0505374	RPE
19	18207961	AC008397.2	ref	Mask1.0.01	0.00529722	22559	ADD	0.00862474	0.062454	0.0190709	0.0505303	GCC
2	210002565	RPE	ref	Mask1.0.01	0.00152932	22559	ADD	-0.0146755	0.10627	0.0190708	0.0505302	CSI
7	91692008	MTERF1	ref	Mask1.0.01	0.00106388	22559	ADD	-0.0183506	0.132902	0.0190648	0.0505218	IPL
20	2814987	C20orf141	ref	Mask1.0.01	0.000110821	22559	ADD	0.059271	0.42928	0.0190635	0.05052	GCC
2	24819169	ADCY3	ref	Mask1.0.01	0.0020391	22559	ADD	0.0134654	0.0975418	0.0190571	0.050511	OPL+ONL
1	21509397	ALPL	ref	Mask1.0.01	0.00416685	22559	ADD	-0.00948239	0.0687012	0.0190505	0.0505018	ISOS+PS
17	75874164	TRIM47	ref	Mask1.0.01	0.000110821	22559	ADD	-0.057867	0.41928	0.0190482	0.0504985	ISOS+PS
10	7158624	SFMBT2	ref	Mask1.0.01	0.000199477	22559	ADD	0.0431395	0.312605	0.019044	0.0504926	ISOS+PS
9	128161251	CIZ1	ref	Mask1.0.01	0.000288133	22559	ADD	0.0337321	0.244479	0.0190372	0.0504832	CSI
8	21908873	DOK2	ref	Mask1.0.01	0.00496476	22559	ADD	-0.0081729	0.059238	0.0190349	0.05048	CSI
20	57561080	PCK1	ref	Mask1.0.01	0.000199477	22559	ADD	0.0427254	0.309704	0.0190318	0.0504757	INL
12	102395874	IGF1	ref	Mask1.0.01	0.00221641	22559	ADD	-0.0132762	0.0962397	0.01903	0.0504731	GCC
16	58707131	GOT2	ref	Mask1.0.01	0.00241589	22559	ADD	-0.0121798	0.0883071	0.0190236	0.0504642	IPL
19	11887782	ZNF69	ref	Mask1.0.01	0.000642759	22559	ADD	-0.0235804	0.170965	0.0190233	0.0504638	IPL
12	30628988	IPO8	ref	Mask1.0.01	0.000398954	22559	ADD	0.0311475	0.225841	0.0190213	0.050461	RNFL
12	121839527	HPD	ref	Mask1.0.01	0.0017288	22559	ADD	-0.0137952	0.100032	0.0190184	0.0504569	CSI
3	112332347	CD200	ref	Mask1.0.01	0.000132985	22559	ADD	-0.0521395	0.378138	0.0190122	0.0504483	GCL
14	99645129	HHIPL1	ref	Mask1.0.01	0.000288133	22559	ADD	-0.0337131	0.244532	0.0190076	0.0504419	CSI
9	128305159	TRUB2	ref	Mask1.0.01	0.000155149	22559	ADD	-0.0486148	0.352622	0.0190072	0.0504412	OPL+ONL
1	147242654	CHD1L	ref	Mask1.0.01	0.00452148	22559	ADD	-0.00905567	0.0656908	0.0190034	0.050436	OPL+ONL
17	3510502	TRPV3	ref	Mask1.0.01	0.00434416	22559	ADD	-0.00871673	0.0632323	0.0190033	0.0504358	CSI
3	173396284	NLGN1	ref	Mask1.0.01	0.000332462	22559	ADD	-0.0340908	0.247331	0.0189984	0.050429	RNFL
9	129612225	C9orf50	ref	Mask1.0.01	0.000132985	22559	ADD	-0.0522934	0.37941	0.0189966	0.0504265	INL
13	24882279	CENPJ	ref	Mask1.0.01	0.00379006	22559	ADD	0.0101324	0.0735291	0.0189892	0.050416	RNFL
10	7158624	SFMBT2	ref	Mask1.0.01	0.000199477	22559	ADD	-0.0439933	0.319288	0.0189849	0.05041	RPE
10	89378056	IFIT1B	ref	Mask1.0.01	0.000243805	22559	ADD	-0.0384599	0.279193	0.0189761	0.0503978	GCL
16	20854925	DCUN1D3	ref	Mask1.0.01	0.00037679	22559	ADD	-0.0320148	0.232433	0.0189718	0.0503917	RNFL
10	71964395	CHST3	ref	Mask1.0.01	0.00128552	22559	ADD	0.0173898	0.126275	0.018965	0.0503823	GCC
7	65960684	GUSB	ref	Mask1.0.01	0.00443282	22559	ADD	-0.0091712	0.0665992	0.0189633	0.0503799	ISOS+PS
19	6677704	C3	ref	Mask1.0.01	0.000731415	22559	ADD	-0.022281	0.161806	0.0189618	0.0503778	INL
2	130342877	IMP4	ref	Mask1.0.01	0.00310297	22559	ADD	-0.0107356	0.0779752	0.0189558	0.0503694	GCL
11	5488685	OR52D1	ref	Mask1.0.01	0.00126335	22559	ADD	-0.0175293	0.127328	0.018953	0.0503655	GCC
3	100609601	ADGRG7	ref	Mask1.0.01	0.00356842	22559	ADD	-0.0104301	0.0757704	0.0189488	0.0503595	RNFL
22	37905657	MICALL1	ref	Mask1.0.01	0.00075358	22559	ADD	0.02267	0.164731	0.0189388	0.0503456	GCC
15	45631148	SQOR	ref	Mask1.0.01	0.00343544	22559	ADD	-0.00977484	0.0710495	0.0189277	0.05033	CSI
1	202891116	KLHL12	ref	Mask1.0.01	0.000509774	22559	ADD	0.0275056	0.199962	0.0189212	0.0503209	RPE
12	43758944	IRAK4	ref	Mask1.0.01	0.00254887	22559	ADD	-0.0120454	0.0875737	0.0189189	0.0503176	OPL+ONL
2	23385179	KLHL29	ref	Mask1.0.01	0.0037679	22559	ADD	0.00968797	0.0704499	0.0189106	0.050306	GCL
11	113733187	ZW10	ref	Mask1.0.01	0.000199477	22559	ADD	-0.0438934	0.319325	0.0188944	0.0502834	RPE
20	21125983	KIZ	ref	Mask1.0.01	0.000199477	22559	ADD	-0.042122	0.306507	0.0188859	0.0502714	IPL
1	77779624	MIGA1	ref	Mask1.0.01	0.000110821	22559	ADD	-0.0590286	0.429548	0.0188843	0.0502692	GCC
2	157876702	UPP2	ref	Mask1.0.01	0.0014185	22559	ADD	-0.0161287	0.117384	0.0188791	0.0502619	ISOS+PS
5	39284140	C9	ref	Mask1.0.01	0.0054967	22559	ADD	0.00842483	0.0613164	0.0188786	0.0502612	GCC
5	96875986	ERAP2	ref	Mask1.0.01	0.000509774	22559	ADD	-0.0263621	0.191867	0.0188782	0.0502606	IPL
11	71428193	DHCR7	ref	Mask1.0.01	0.0080899	22559	ADD	0.00692606	0.05041	0.0188773	0.0502593	RNFL
10	12068954	DHTKD1	ref	Mask1.0.01	0.0112372	22559	ADD	-0.00573356	0.0417309	0.018877	0.0502589	INL
2	96335766	NCAPH	ref	Mask1.0.01	0.000310297	22559	ADD	-0.0323683	0.235591	0.0188765	0.0502583	CSI
1	46188682	POMGNT1	ref	Mask1.0.01	0.00279268	22559	ADD	0.011511	0.0837909	0.0188726	0.0502528	ISOS+PS
17	68259182	ARSG	ref	Mask1.0.01	0.00101955	22559	ADD	-0.0190027	0.138329	0.0188714	0.050251	ISOS+PS
9	91213815	AUH	ref	Mask1.0.01	0.00048761	22559	ADD	0.0272141	0.198123	0.0188676	0.0502458	INL
3	186538441	CRYGS	ref	Mask1.0.01	0.000332462	22559	ADD	0.0326336	0.237623	0.0188604	0.0502357	IPL
19	35758143	PROSER3	ref	Mask1.0.01	0.000443282	22559	ADD	0.0282644	0.205826	0.0188573	0.0502314	IPL
9	137048107	ENTPD2	ref	Mask1.0.01	0.000509774	22559	ADD	-0.0267187	0.194578	0.0188558	0.0502291	OPL+ONL
4	1211445	CTBP1	ref	Mask1.0.01	0.000997385	22559	ADD	0.0189808	0.138228	0.0188556	0.0502289	GCL
17	44899712	FAM187A	ref	Mask1.0.01	0.00115253	22559	ADD	0.0183175	0.133407	0.0188528	0.050225	GCC
16	83968244	NECAB2	ref	Mask1.0.01	0.000354626	22559	ADD	-0.0317802	0.231469	0.0188507	0.0502221	GCL
19	55013705	GP6	ref	Mask1.0.01	0.000132985	22559	ADD	0.0515636	0.375594	0.0188473	0.0502173	IPL
3	58008400	FLNB	ref	Mask1.0.01	0.0247795	22559	ADD	-0.00369214	0.0268989	0.0188403	0.0502075	CSI
1	52927276	SCP2	ref	Mask1.0.01	0.000953056	22559	ADD	-0.0200867	0.146351	0.0188377	0.0502039	RPE
2	48686774	LHCGR	ref	Mask1.0.01	0.00221641	22559	ADD	0.0128991	0.0939868	0.0188358	0.0502011	ISOS+PS
8	58552924	SDCBP	ref	Mask1.0.01	0.000354626	22559	ADD	0.0315662	0.230004	0.0188354	0.0502005	IPL
3	51707068	GRM2	ref	Mask1.0.01	0.0034576	22559	ADD	0.0105617	0.0769609	0.0188333	0.0501976	RNFL
13	94436811	DCT	ref	Mask1.0.01	0.00414469	22559	ADD	0.00940147	0.0685116	0.0188306	0.0501938	OPL+ONL
20	24962925	APMAP	ref	Mask1.0.01	0.000265969	22559	ADD	0.0371254	0.270547	0.0188303	0.0501934	ISOS+PS
3	112034843	TMPRSS7	ref	Mask1.0.01	0.00381223	22559	ADD	0.0100572	0.0733066	0.0188221	0.0501819	RNFL
19	10512742	S1PR5	ref	Mask1.0.01	0.000354626	22559	ADD	0.0329447	0.240168	0.0188167	0.0501743	GCC
6	127266682	RNF146	ref	Mask1.0.01	0.000110821	22559	ADD	0.0540695	0.394195	0.018814	0.0501705	CSI
15	86079871	AGBL1	ref	Mask1.0.01	0.00363491	22559	ADD	-0.0100761	0.0734607	0.0188136	0.05017	ISOS+PS
15	41621224	MGA	ref	Mask1.0.01	0.00190611	22559	ADD	0.013722	0.100051	0.0188102	0.0501652	GCL
19	38815422	ECH1	ref	Mask1.0.01	0.000775744	22559	ADD	0.0214772	0.156601	0.018809	0.0501635	GCL
21	46324141	PCNT	ref	Mask1.0.01	0.000886564	22559	ADD	0.0207858	0.151582	0.0188033	0.0501555	RPE
3	170222424	PRKCI	ref	Mask1.0.01	0.000332462	22559	ADD	0.0329155	0.240041	0.0188031	0.0501552	INL
15	72686179	BBS4	ref	Mask1.0.01	0.000642759	22559	ADD	0.0235871	0.172065	0.0187916	0.050139	GCL
17	48528526	HOXB1	ref	Mask1.0.01	0.00186178	22559	ADD	-0.0139948	0.102097	0.0187893	0.0501358	OPL+ONL
11	62832342	WDR74	ref	Mask1.0.01	0.000598431	22559	ADD	0.0252798	0.184449	0.0187842	0.0501287	RPE
1	151008420	PRUNE1	ref	Mask1.0.01	0.00682654	22559	ADD	-0.00752439	0.0549072	0.0187795	0.050122	GCC
6	106360717	CRYBG1	ref	Mask1.0.01	0.0046323	22559	ADD	0.00886069	0.0646597	0.0187788	0.0501211	INL
3	9397615	SETD5	ref	Mask1.0.01	0.00629461	22559	ADD	0.00784041	0.0572154	0.0187781	0.0501201	RPE
7	88270892	STEAP4	ref	Mask1.0.01	0.0103506	22559	ADD	-0.00590576	0.0431024	0.0187736	0.0501138	GCL
3	58332880	PXK	ref	Mask1.0.01	0.000354626	22559	ADD	-0.0321503	0.234646	0.0187734	0.0501134	ISOS+PS
15	90352284	ZNF774	ref	Mask1.0.01	0.000354626	22559	ADD	-0.0301959	0.220401	0.0187702	0.050109	CSI
1	52372829	ORC1	ref	Mask1.0.01	0.00139634	22559	ADD	0.016593	0.121118	0.0187687	0.0501068	GCC
6	122996235	CLVS2	ref	Mask1.0.01	0.000132985	22559	ADD	0.051475	0.375852	0.0187568	0.0500901	IPL
1	186671791	PTGS2	ref	Mask1.0.01	0.000177313	22559	ADD	-0.0448286	0.327336	0.0187553	0.050088	GCL
10	88759982	LIPN	ref	Mask1.0.01	0.00217208	22559	ADD	0.0128321	0.0937036	0.0187536	0.0500857	GCL
12	124776856	SCARB1	ref	Mask1.0.01	0.00246022	22559	ADD	-0.0124815	0.0911437	0.0187535	0.0500856	RNFL
8	73420369	STAU2	ref	Mask1.0.01	0.00113037	22559	ADD	0.018386	0.134272	0.0187501	0.0500807	RPE
10	17315421	ST8SIA6	ref	Mask1.0.01	0.000221641	22559	ADD	-0.0400884	0.292783	0.0187476	0.0500772	GCL
10	93496612	CEP55	ref	Mask1.0.01	0.000664923	22559	ADD	0.022048	0.161037	0.018745	0.0500735	CSI
6	50713526	TFAP2D	ref	Mask1.0.01	0.00516424	22559	ADD	0.00863824	0.0630978	0.0187422	0.0500696	RNFL
4	84669597	WDFY3	ref	Mask1.0.01	0.00121903	22559	ADD	-0.0177029	0.12933	0.0187366	0.0500617	RPE
14	23346306	SLC22A17	ref	Mask1.0.01	0.000310297	22559	ADD	0.0338549	0.247342	0.0187348	0.0500591	GCL
1	193121983	CDC73	ref	Mask1.0.01	0.000132985	22559	ADD	0.0513832	0.375485	0.0187266	0.0500476	IPL
15	50552473	TRPM7	ref	Mask1.0.01	0.00230507	22559	ADD	0.0126004	0.0920798	0.0187258	0.0500466	ISOS+PS
16	57694793	DRC7	ref	Mask1.0.01	0.000820072	22559	ADD	0.0215652	0.157594	0.0187254	0.0500459	RNFL
18	32091874	RNF138	ref	Mask1.0.01	0.000177313	22559	ADD	0.044774	0.327224	0.0187224	0.0500417	GCL
8	115408496	TRPS1	ref	Mask1.0.01	0.00352409	22559	ADD	-0.0101161	0.0739362	0.0187202	0.0500386	INL
17	32444379	PSMD11	ref	Mask1.0.01	0.000664923	22559	ADD	0.0233449	0.170633	0.0187179	0.0500355	OPL+ONL
17	46762506	WNT3	ref	Mask1.0.01	0.000132985	22559	ADD	-0.0517531	0.378293	0.0187162	0.0500329	GCL
7	66995173	TYW1	ref	Mask1.0.01	0.000908728	22559	ADD	0.0198009	0.144743	0.0187144	0.0500304	GCL
4	105369077	PPA2	ref	Mask1.0.01	0.000908728	22559	ADD	0.0199588	0.145897	0.0187143	0.0500303	OPL+ONL
2	171317405	METTL8	ref	Mask1.0.01	0.00110821	22559	ADD	-0.0178341	0.130368	0.0187137	0.0500295	IPL
9	8314246	PTPRD	ref	Mask1.0.01	0.0020391	22559	ADD	0.0133802	0.0978214	0.0187093	0.0500233	ISOS+PS
12	130162459	FZD10	ref	Mask1.0.01	0.000576267	22559	ADD	-0.0251424	0.183825	0.0187069	0.0500199	OPL+ONL
19	43353686	CD177	ref	Mask1.0.01	0.00310297	22559	ADD	-0.0106933	0.0781897	0.0187037	0.0500154	INL
19	15878023	CYP4F2	ref	Mask1.0.01	0.00997385	22559	ADD	0.00606403	0.0443408	0.0187031	0.0500146	OPL+ONL
19	47994632	ELSPBP1	ref	Mask1.0.01	0.000421118	22559	ADD	-0.0293074	0.214319	0.0186996	0.0500096	OPL+ONL
16	57758217	KIFC3	ref	Mask1.0.01	0.000842236	22559	ADD	-0.0207232	0.151552	0.0186979	0.0500072	OPL+ONL
3	126988594	PLXNA1	ref	Mask1.0.01	0.000509774	22559	ADD	-0.0265126	0.193916	0.0186929	0.0500002	INL
10	28677510	BAMBI	ref	Mask1.0.01	0.000398954	22559	ADD	0.0299345	0.218949	0.0186922	0.0499992	INL
5	76850001	S100Z	ref	Mask1.0.01	0.00195044	22559	ADD	-0.0134264	0.0982427	0.0186776	0.0499786	IPL
6	132644898	TAAR1	ref	Mask1.0.01	0.000110821	22559	ADD	-0.0568594	0.41609	0.0186737	0.0499731	INL
12	101155493	SLC5A8	ref	Mask1.0.01	0.00979653	22559	ADD	0.00628789	0.046014	0.0186737	0.0499731	RNFL
7	143443453	TAS2R60	ref	Mask1.0.01	0.000199477	22559	ADD	-0.0421742	0.308663	0.0186691	0.0499667	GCL
6	96521595	UFL1	ref	Mask1.0.01	0.000421118	22559	ADD	0.0294206	0.215346	0.018665	0.0499609	ISOS+PS
5	150357629	TCOF1	ref	Mask1.0.01	0.000177313	22559	ADD	0.0425668	0.311582	0.0186637	0.0499591	CSI
17	80260866	RNF213	ref	Mask1.0.01	0.000908728	22559	ADD	0.0199399	0.145957	0.0186636	0.0499589	OPL+ONL
3	183178043	MCF2L2	ref	Mask1.0.01	0.00048761	22559	ADD	-0.0279712	0.204766	0.0186599	0.0499537	GCC
6	2987987	NQO2	ref	Mask1.0.01	0.000288133	22559	ADD	-0.0350853	0.25687	0.0186562	0.0499485	GCL
8	19901717	LPL	ref	Mask1.0.01	0.00106388	22559	ADD	0.0183352	0.13425	0.0186526	0.0499434	INL
2	24491914	NCOA1	ref	Mask1.0.01	0.000110821	22559	ADD	-0.0585136	0.428438	0.0186525	0.0499433	RPE
11	61897301	RAB3IL1	ref	Mask1.0.01	0.00037679	22559	ADD	-0.0317351	0.232389	0.0186488	0.049938	RPE
3	158571163	MLF1	ref	Mask1.0.01	0.000243805	22559	ADD	-0.0386439	0.282984	0.0186482	0.0499372	ISOS+PS
7	108554543	THAP5	ref	Mask1.0.01	0.000953056	22559	ADD	-0.0191712	0.140395	0.0186464	0.0499347	IPL
1	31409565	SERINC2	ref	Mask1.0.01	0.000199477	22559	ADD	0.0423123	0.309898	0.0186422	0.0499287	INL
1	53196792	CPT2	ref	Mask1.0.01	0.00800124	22559	ADD	0.00676817	0.0495715	0.0186414	0.0499276	OPL+ONL
4	40191053	RHOH	ref	Mask1.0.01	0.000243805	22559	ADD	0.0381303	0.279332	0.0186336	0.0499166	GCL
8	22156913	SFTPC	ref	Mask1.0.01	0.000997385	22559	ADD	-0.0187349	0.137249	0.0186332	0.0499161	IPL
5	38258409	EGFLAM	ref	Mask1.0.01	0.00516424	22559	ADD	-0.00842019	0.0616861	0.0186324	0.049915	ISOS+PS
9	36214441	GNE	ref	Mask1.0.01	0.00363491	22559	ADD	0.00998543	0.0731534	0.0186322	0.0499147	OPL+ONL
3	122577628	PARP15	ref	Mask1.0.01	0.000199477	22559	ADD	-0.0425056	0.3114	0.0186318	0.0499141	OPL+ONL
7	151556124	PRKAG2	ref	Mask1.0.01	0.0011747	22559	ADD	0.0179816	0.131735	0.0186318	0.049914	RNFL
9	133205277	OBP2B	ref	Mask1.0.01	0.000110821	22559	ADD	-0.0586282	0.429527	0.0186309	0.0499127	GCC
15	43533462	PPIP5K1	ref	Mask1.0.01	0.000421118	22559	ADD	0.0291074	0.213339	0.0186151	0.0498905	INL
1	145848522	PIAS3	ref	Mask1.0.01	0.000110821	22559	ADD	-0.0560951	0.41121	0.0186089	0.0498818	IPL
14	21385194	CHD8	ref	Mask1.0.01	0.00589565	22559	ADD	-0.00808257	0.0592573	0.0186044	0.0498754	GCC
8	144428775	TONSL	ref	Mask1.0.01	0.00104171	22559	ADD	0.0183139	0.134273	0.0186031	0.0498736	IPL
6	107702154	SCML4	ref	Mask1.0.01	0.000288133	22559	ADD	-0.0362599	0.265857	0.018602	0.049872	RNFL
14	89954939	TDP1	ref	Mask1.0.01	0.000886564	22559	ADD	-0.0206884	0.151689	0.0186013	0.0498711	RNFL
15	79833585	MTHFS	ref	Mask1.0.01	0.000421118	22559	ADD	0.0292125	0.214197	0.0186	0.0498692	OPL+ONL
4	4235542	TMEM128	ref	Mask1.0.01	0.000709251	22559	ADD	0.0226032	0.165736	0.0185998	0.0498688	ISOS+PS
9	136994608	CLIC3	ref	Mask1.0.01	0.00206126	22559	ADD	-0.0135748	0.0995437	0.0185969	0.0498648	RPE
9	112040783	SUSD1	ref	Mask1.0.01	0.00159582	22559	ADD	0.0150779	0.110576	0.0185934	0.0498599	ISOS+PS
11	5303444	OR51B5	ref	Mask1.0.01	0.000354626	22559	ADD	0.0326692	0.239624	0.0185872	0.0498512	RNFL
19	7688758	FCER2	ref	Mask1.0.01	0.000132985	22559	ADD	-0.0533688	0.391453	0.0185873	0.0498512	RNFL
6	43054029	MRPL2	ref	Mask1.0.01	0.00119686	22559	ADD	-0.0178406	0.130859	0.018587	0.0498508	GCC
14	46651010	RPL10L	ref	Mask1.0.01	0.000797908	22559	ADD	0.0218309	0.160163	0.0185788	0.0498393	GCC
16	56666730	MT1G	ref	Mask1.0.01	0.000265969	22559	ADD	0.036566	0.268272	0.0185782	0.0498384	INL
5	162000057	GABRG2	ref	Mask1.0.01	0.000288133	22559	ADD	0.0362242	0.265854	0.0185657	0.0498208	RPE
20	3208868	ITPA	ref	Mask1.0.01	0.00075358	22559	ADD	-0.0216373	0.158811	0.0185629	0.0498168	GCL
19	40379271	HIPK4	ref	Mask1.0.01	0.000110821	22559	ADD	-0.0583688	0.428418	0.018562	0.0498156	RPE
12	752579	WNK1	ref	Mask1.0.01	0.00126335	22559	ADD	0.0159376	0.116989	0.018559	0.0498113	CSI
14	94304248	SERPINA6	ref	Mask1.0.01	0.00343544	22559	ADD	0.0105143	0.0771827	0.0185575	0.0498091	RPE
1	12824605	PRAMEF11	ref	Mask1.0.01	0.000310297	22559	ADD	0.0340202	0.249761	0.0185534	0.0498034	OPL+ONL
5	92151	PLEKHG4B	ref	Mask1.0.01	0.000886564	22559	ADD	0.0201947	0.148276	0.0185497	0.0497981	ISOS+PS
7	16916359	AHR	ref	Mask1.0.01	0.000132985	22559	ADD	-0.053406	0.392141	0.0185479	0.0497956	GCC
11	76657524	LRRC32	ref	Mask1.0.01	0.000221641	22559	ADD	0.0398664	0.292743	0.0185456	0.0497923	GCL
4	113451032	CAMK2D	ref	Mask1.0.01	0.000155149	22559	ADD	-0.0453772	0.333231	0.0185433	0.049789	CSI
3	138123713	A4GNT	ref	Mask1.0.01	0.00128552	22559	ADD	0.0171947	0.126274	0.0185422	0.0497875	GCC
9	133361450	SURF4	ref	Mask1.0.01	0.000177313	22559	ADD	-0.0461202	0.338715	0.0185401	0.0497845	RPE
5	112142441	EPB41L4A	ref	Mask1.0.01	0.0135644	22559	ADD	0.00513217	0.0376933	0.0185385	0.0497822	IPL
16	729760	CIAO3	ref	Mask1.0.01	0.000620595	22559	ADD	-0.0246607	0.181124	0.0185377	0.0497812	RNFL
18	721588	YES1	ref	Mask1.0.01	0.000243805	22559	ADD	-0.0377487	0.277305	0.0185306	0.049771	IPL
15	40952962	CHAC1	ref	Mask1.0.01	0.000243805	22559	ADD	0.0361785	0.265809	0.0185251	0.0497633	CSI
1	45620044	CCDC17	ref	Mask1.0.01	0.000199477	22559	ADD	-0.0421731	0.309873	0.0185228	0.04976	INL
17	8095900	ALOXE3	ref	Mask1.0.01	0.00565185	22559	ADD	-0.00797314	0.0585838	0.0185226	0.0497599	INL
3	138944224	FOXL2	ref	Mask1.0.01	0.00106388	22559	ADD	-0.0184551	0.135604	0.018522	0.0497589	RPE
4	118280038	PRSS12	ref	Mask1.0.01	0.0112594	22559	ADD	-0.00582201	0.0427789	0.0185219	0.0497588	GCC
9	127447674	RPL12	ref	Mask1.0.01	0.000155149	22559	ADD	0.0492881	0.362161	0.0185217	0.0497585	RNFL
17	42287547	STAT5A	ref	Mask1.0.01	0.000642759	22559	ADD	0.0234291	0.172159	0.0185205	0.0497568	GCL
17	7930345	TRAPPC1	ref	Mask1.0.01	0.000243805	22559	ADD	0.0383354	0.281695	0.0185201	0.0497563	OPL+ONL
7	95359872	PON3	ref	Mask1.0.01	0.00219425	22559	ADD	-0.013132	0.0964977	0.0185193	0.0497551	RNFL
3	16174680	GALNT15	ref	Mask1.0.01	0.00148499	22559	ADD	-0.0153182	0.112564	0.0185189	0.0497546	IPL
2	218607855	PLCD4	ref	Mask1.0.01	0.0034576	22559	ADD	-0.0101699	0.0747342	0.018518	0.0497533	INL
7	22118236	RAPGEF5	ref	Mask1.0.01	0.000310297	22559	ADD	0.0349361	0.256733	0.0185177	0.0497528	GCC
14	29576479	PRKD1	ref	Mask1.0.01	0.00199477	22559	ADD	0.0135525	0.0995925	0.0185176	0.0497527	OPL+ONL
19	45407334	ERCC1	ref	Mask1.0.01	0.00037679	22559	ADD	-0.031648	0.232571	0.0185175	0.0497525	RNFL
14	24439766	SDR39U1	ref	Mask1.0.01	0.00274835	22559	ADD	0.0113357	0.0833093	0.0185145	0.0497483	GCL
17	7705202	EFNB3	ref	Mask1.0.01	0.000598431	22559	ADD	0.0241221	0.177286	0.0185132	0.0497464	IPL
22	32801705	TIMP3	ref	Mask1.0.01	0.000288133	22559	ADD	0.0347051	0.255091	0.0185097	0.0497415	IPL
8	104330324	DPYS	ref	Mask1.0.01	0.00372357	22559	ADD	0.00978743	0.0719454	0.0185068	0.0497374	INL
2	127048027	BIN1	ref	Mask1.0.01	0.000177313	22559	ADD	0.0442847	0.325556	0.0185037	0.049733	IPL
11	113779747	CLDN25	ref	Mask1.0.01	0.000664923	22559	ADD	0.0231935	0.17052	0.0185005	0.0497285	OPL+ONL
1	234373456	COA6	ref	Mask1.0.01	0.000265969	22559	ADD	0.0376437	0.276771	0.0184987	0.049726	RPE
12	128267403	TMEM132C	ref	Mask1.0.01	0.00261536	22559	ADD	-0.0120232	0.08841	0.0184942	0.0497196	RPE
14	34561093	SNX6	ref	Mask1.0.01	0.000110821	22559	ADD	-0.0582519	0.428369	0.018492	0.0497164	RPE
10	38010650	ZNF33A	ref	Mask1.0.01	0.000221641	22559	ADD	0.0412061	0.303045	0.0184888	0.049712	RPE
7	50444128	FIGNL1	ref	Mask1.0.01	0.00873266	22559	ADD	0.00639734	0.047053	0.0184852	0.0497069	GCL
1	15465909	CELA2B	ref	Mask1.0.01	0.0014185	22559	ADD	0.0150044	0.110364	0.0184836	0.0497046	CSI
21	30165565	CLDN17	ref	Mask1.0.01	0.000886564	22559	ADD	-0.0199065	0.146427	0.018482	0.0497023	GCL
14	60091911	PCNX4	ref	Mask1.0.01	0.000288133	22559	ADD	-0.0332338	0.24449	0.0184773	0.0496957	CSI
1	1211340	TNFRSF4	ref	Mask1.0.01	0.000110821	22559	ADD	-0.0567947	0.417872	0.0184726	0.0496891	OPL+ONL
5	128257909	FBN2	ref	Mask1.0.01	0.0228955	22559	ADD	0.00413448	0.0304204	0.0184719	0.049688	RPE
12	75391089	GLIPR1L2	ref	Mask1.0.01	0.000155149	22559	ADD	0.0453179	0.333452	0.0184703	0.0496857	CSI
5	16661907	MYO10	ref	Mask1.0.01	0.0103506	22559	ADD	-0.00593248	0.0436549	0.0184675	0.0496818	OPL+ONL
17	20008865	SPECC1	ref	Mask1.0.01	0.00217208	22559	ADD	-0.01322	0.0972841	0.0184664	0.0496802	GCC
1	62784132	ATG4C	ref	Mask1.0.01	0.00106388	22559	ADD	0.0182471	0.134282	0.018465	0.0496783	INL
14	77672404	ALKBH1	ref	Mask1.0.01	0.00048761	22559	ADD	0.0269338	0.198224	0.0184622	0.0496743	INL
7	64045434	ZNF727	ref	Mask1.0.01	0.000199477	22559	ADD	0.0416629	0.306629	0.0184618	0.0496737	IPL
10	125896564	FANK1	ref	Mask1.0.01	0.00423334	22559	ADD	-0.00913932	0.0672698	0.0184581	0.0496685	GCL
8	141207166	SLC45A4	ref	Mask1.0.01	0.0136753	22559	ADD	-0.00528486	0.0389055	0.0184521	0.04966	RPE
2	46616416	CRIPT	ref	Mask1.0.01	0.000199477	22559	ADD	-0.0399159	0.293858	0.0184509	0.0496583	CSI
7	75027122	RCC1L	ref	Mask1.0.01	0.000930892	22559	ADD	-0.0195861	0.144203	0.018448	0.0496541	OPL+ONL
16	14974591	PDXDC1	ref	Mask1.0.01	0.00048761	22559	ADD	-0.0269104	0.19813	0.0184476	0.0496537	INL
1	150794880	CTSK	ref	Mask1.0.01	0.000421118	22559	ADD	-0.0286601	0.211024	0.0184456	0.0496508	IPL
12	122207663	DIABLO	ref	Mask1.0.01	0.000243805	22559	ADD	0.0383563	0.282423	0.0184447	0.0496495	OPL+ONL
12	119171555	HSPB8	ref	Mask1.0.01	0.00146283	22559	ADD	-0.0154074	0.113453	0.0184427	0.0496467	IPL
11	3665587	CHRNA10	ref	Mask1.0.01	0.00465446	22559	ADD	-0.00878995	0.0647258	0.0184424	0.0496463	OPL+ONL
3	48290722	NME6	ref	Mask1.0.01	0.000110821	22559	ADD	0.0583294	0.429519	0.0184421	0.0496458	GCC
9	4984390	JAK2	ref	Mask1.0.01	0.00234939	22559	ADD	0.0126655	0.0932737	0.0184384	0.0496406	RNFL
11	125893485	PUS3	ref	Mask1.0.01	0.000531938	22559	ADD	-0.0257748	0.189829	0.0184359	0.049637	INL
10	12129637	SEC61A2	ref	Mask1.0.01	0.000199477	22559	ADD	0.041885	0.308549	0.0184276	0.0496253	GCL
22	37970686	SOX10	ref	Mask1.0.01	0.00121903	22559	ADD	0.0175504	0.129295	0.0184251	0.0496218	RNFL
10	116324448	CCDC172	ref	Mask1.0.01	0.000243805	22559	ADD	-0.0360853	0.265856	0.0184232	0.0496191	CSI
2	237485428	MLPH	ref	Mask1.0.01	0.000398954	22559	ADD	-0.0306552	0.225851	0.0184233	0.0496191	RPE
1	74198212	FPGT	ref	Mask1.0.01	0.000531938	22559	ADD	-0.0260012	0.19159	0.018418	0.0496117	ISOS+PS
3	49907160	MON1A	ref	Mask1.0.01	0.000221641	22559	ADD	-0.0378294	0.278785	0.0184129	0.0496044	CSI
14	89954939	TDP1	ref	Mask1.0.01	0.000886564	22559	ADD	0.0202499	0.149241	0.0184106	0.0496012	OPL+ONL
4	57030773	IGFBP7	ref	Mask1.0.01	0.000199477	22559	ADD	-0.0422204	0.311167	0.0184102	0.0496006	OPL+ONL
15	30604126	GOLGA8H	ref	Mask1.0.01	0.00709251	22559	ADD	0.00731708	0.0539349	0.0184051	0.0495933	RNFL
9	133459965	CACFD1	ref	Mask1.0.01	0.0014185	22559	ADD	0.015735	0.11599	0.0184031	0.0495906	GCL
5	177086905	FGFR4	ref	Mask1.0.01	0.00301432	22559	ADD	-0.0108909	0.0802866	0.0184009	0.0495874	OPL+ONL
5	69350984	AK6	ref	Mask1.0.01	0.000177313	22559	ADD	-0.0460611	0.339567	0.0184	0.0495861	GCC
11	4803433	OR52R1	ref	Mask1.0.01	0.00037679	22559	ADD	-0.0308301	0.227364	0.0183868	0.0495674	ISOS+PS
1	12166991	TNFRSF1B	ref	Mask1.0.01	0.00037679	22559	ADD	-0.0302455	0.2231	0.018379	0.0495563	IPL
7	27128507	HOXA4	ref	Mask1.0.01	0.00214992	22559	ADD	0.0121571	0.0896777	0.0183776	0.0495544	CSI
11	119338942	C1QTNF5	ref	Mask1.0.01	0.000465446	22559	ADD	0.0260813	0.192405	0.0183748	0.0495504	CSI
11	2404515	TRPM5	ref	Mask1.0.01	0.00596214	22559	ADD	0.00775945	0.0572483	0.0183712	0.0495452	OPL+ONL
7	121873089	PTPRZ1	ref	Mask1.0.01	0.000997385	22559	ADD	0.0187891	0.138625	0.0183709	0.0495449	INL
7	28995235	CPVL	ref	Mask1.0.01	0.00724766	22559	ADD	-0.00704977	0.0520183	0.0183669	0.0495392	OPL+ONL
3	50350845	CYB561D2	ref	Mask1.0.01	0.00469879	22559	ADD	-0.00820417	0.0605368	0.0183667	0.0495389	CSI
3	50365334	CYB561D2	ref	Mask1.0.01	0.00469879	22559	ADD	-0.00820417	0.0605368	0.0183667	0.0495389	CSI
19	4153631	CREB3L3	ref	Mask1.0.01	0.00356842	22559	ADD	-0.0102673	0.0757659	0.0183639	0.049535	RPE
15	65092760	UBAP1L	ref	Mask1.0.01	0.000155149	22559	ADD	-0.0491895	0.363046	0.0183579	0.0495264	GCC
15	55826922	NEDD4	ref	Mask1.0.01	0.00186178	22559	ADD	-0.0137653	0.101596	0.0183577	0.0495261	INL
19	55312801	TMEM150B	ref	Mask1.0.01	0.00115253	22559	ADD	-0.0174093	0.128493	0.0183572	0.0495254	GCL
2	21001429	APOB	ref	Mask1.0.01	0.0020391	22559	ADD	-0.0131088	0.0967661	0.0183519	0.0495178	GCL
19	43766533	KCNN4	ref	Mask1.0.01	0.00410036	22559	ADD	-0.00925532	0.0683262	0.0183488	0.0495135	GCL
6	32153441	PPT2	ref	Mask1.0.01	0.00128552	22559	ADD	-0.0165647	0.122312	0.0183414	0.0495029	INL
17	74541073	CD300C	ref	Mask1.0.01	0.00101955	22559	ADD	-0.0192053	0.141841	0.0183333	0.0494914	GCC
17	10443290	MYH4	ref	Mask1.0.01	0.015936	22559	ADD	0.00472548	0.0349022	0.018331	0.0494881	IPL
9	110873263	LPAR1	ref	Mask1.0.01	0.000199477	22559	ADD	0.0415406	0.306832	0.0183293	0.0494857	IPL
2	231453531	NCL	ref	Mask1.0.01	0.000110821	22559	ADD	0.0579831	0.428337	0.0183244	0.0494788	RPE
6	4115693	ECI2	ref	Mask1.0.01	0.00214992	22559	ADD	-0.0126796	0.0936763	0.018321	0.049474	IPL
2	73233420	CCT7	ref	Mask1.0.01	0.0011747	22559	ADD	-0.0174527	0.128962	0.0183146	0.0494649	ISOS+PS
10	99329356	CNNM1	ref	Mask1.0.01	0.00268186	22559	ADD	0.0108714	0.0803508	0.018306	0.0494526	CSI
5	110289233	TMEM232	ref	Mask1.0.01	0.000354626	22559	ADD	-0.031474	0.232627	0.0183055	0.049452	INL
1	45688181	TMEM69	ref	Mask1.0.01	0.000332462	22559	ADD	-0.0326496	0.24133	0.0183035	0.0494491	OPL+ONL
3	134065303	RYK	ref	Mask1.0.01	0.000664923	22559	ADD	-0.0231803	0.171464	0.0182765	0.0494107	ISOS+PS
21	14485228	SAMSN1	ref	Mask1.0.01	0.000642759	22559	ADD	0.0234351	0.173352	0.0182758	0.0494097	OPL+ONL
8	144291591	HSF1	ref	Mask1.0.01	0.000310297	22559	ADD	-0.0318749	0.235783	0.0182757	0.0494095	CSI
6	34792015	UHRF1BP1	ref	Mask1.0.01	0.000354626	22559	ADD	-0.0324026	0.239697	0.0182741	0.0494073	RNFL
18	63637259	SERPINB4	ref	Mask1.0.01	0.000842236	22559	ADD	0.0210817	0.155974	0.0182685	0.0493993	GCC
13	19633659	MPHOSPH8	ref	Mask1.0.01	0.000177313	22559	ADD	-0.0457635	0.338598	0.0182671	0.0493973	RPE
12	57782761	TSFM	ref	Mask1.0.01	0.00223857	22559	ADD	-0.0124757	0.0923072	0.0182666	0.0493966	GCL
10	89579497	PANK1	ref	Mask1.0.01	0.00272618	22559	ADD	0.011737	0.086846	0.0182649	0.0493942	GCC
10	88935074	ACTA2	ref	Mask1.0.01	0.000310297	22559	ADD	-0.0332149	0.245813	0.0182582	0.0493846	IPL
19	40466241	SPTBN4	ref	Mask1.0.01	0.000687087	22559	ADD	0.0225528	0.166932	0.0182524	0.0493764	INL
17	43006740	IFI35	ref	Mask1.0.01	0.000443282	22559	ADD	-0.0282206	0.208888	0.0182518	0.0493755	OPL+ONL
2	219514170	ASIC4	ref	Mask1.0.01	0.000509774	22559	ADD	-0.024833	0.183868	0.018241	0.0493601	CSI
4	88457119	HERC5	ref	Mask1.0.01	0.000664923	22559	ADD	0.0236351	0.17501	0.0182386	0.0493568	RPE
20	20034368	CRNKL1	ref	Mask1.0.01	0.0100625	22559	ADD	-0.0059346	0.0439437	0.0182385	0.0493566	INL
2	206175316	GPR1	ref	Mask1.0.01	0.00037679	22559	ADD	0.0314296	0.232726	0.0182385	0.0493566	RNFL
12	1791963	CACNA2D4	ref	Mask1.0.01	0.0025932	22559	ADD	0.0110397	0.081746	0.018238	0.0493559	CSI
9	112380080	HSDL2	ref	Mask1.0.01	0.00188395	22559	ADD	0.0140574	0.104106	0.0182329	0.0493486	RPE
22	20999104	THAP7	ref	Mask1.0.01	0.0048761	22559	ADD	-0.0084112	0.0622957	0.0182306	0.0493453	IPL
20	25407673	GINS1	ref	Mask1.0.01	0.000731578	22554	ADD	-0.0217607	0.16118	0.0182274	0.0493407	GCL
9	92297358	NOL8	ref	Mask1.0.01	0.00037679	22559	ADD	-0.0303431	0.224753	0.0182266	0.0493397	GCL
1	160796074	LY9	ref	Mask1.0.01	0.000199477	22559	ADD	0.0431468	0.319598	0.0182259	0.0493386	RPE
1	163244505	RGS5	ref	Mask1.0.01	0.000110821	22559	ADD	0.0532234	0.394252	0.0182246	0.0493368	CSI
1	163111121	RGS5	ref	Mask1.0.01	0.000110821	22559	ADD	0.0532234	0.394252	0.0182246	0.0493368	CSI
15	52192322	MYO5C	ref	Mask1.0.01	0.00507558	22559	ADD	0.00858793	0.0636179	0.0182229	0.0493344	RNFL
2	219219380	ATG9A	ref	Mask1.0.01	0.000155149	22559	ADD	-0.0488748	0.362072	0.0182214	0.0493322	RPE
6	33416442	CUTA	ref	Mask1.0.01	0.00048761	22559	ADD	0.0267869	0.198448	0.0182201	0.0493304	INL
1	150487364	TARS2	ref	Mask1.0.01	0.00115253	22559	ADD	-0.0179669	0.133113	0.0182181	0.0493275	RNFL
20	35771974	PHF20	ref	Mask1.0.01	0.000132985	22559	ADD	0.0511737	0.379182	0.0182136	0.0493212	INL
3	183253253	B3GNT5	ref	Mask1.0.01	0.000132985	22559	ADD	-0.0514715	0.381407	0.018212	0.0493188	OPL+ONL
1	38885807	RHBDL2	ref	Mask1.0.01	0.00248238	22559	ADD	0.0118836	0.0880622	0.0182104	0.0493165	ISOS+PS
19	48615328	RPL18	ref	Mask1.0.01	0.000199477	22559	ADD	0.0419977	0.31123	0.0182091	0.0493146	OPL+ONL
10	110871795	PDCD4	ref	Mask1.0.01	0.000155149	22559	ADD	-0.0488542	0.362047	0.0182085	0.0493138	RPE
9	36136536	GLIPR2	ref	Mask1.0.01	0.000199486	22558	ADD	-0.041788	0.309713	0.0182048	0.0493085	INL
5	157142933	ITK	ref	Mask1.0.01	0.000997385	22559	ADD	0.0177426	0.13151	0.0182019	0.0493044	CSI
9	104781006	ABCA1	ref	Mask1.0.01	0.0106166	22559	ADD	-0.0059541	0.0441383	0.0181971	0.0492975	RNFL
7	1082208	GPER1	ref	Mask1.0.01	0.000243805	22559	ADD	-0.0389633	0.288839	0.0181969	0.0492973	RPE
1	100133150	TRMT13	ref	Mask1.0.01	0.000687087	22559	ADD	0.022438	0.16637	0.0181895	0.0492868	GCL
6	25754699	SLC17A4	ref	Mask1.0.01	0.000421118	22559	ADD	-0.0284929	0.211266	0.0181892	0.0492863	IPL
1	206106936	AVPR1B	ref	Mask1.0.01	0.000177313	22559	ADD	0.0438601	0.325213	0.0181888	0.0492857	IPL
16	20451461	ACSM2A	ref	Mask1.0.01	0.0104836	22559	ADD	0.00578532	0.0428972	0.0181885	0.0492853	INL
20	63558086	HELZ2	ref	Mask1.0.01	0.0125227	22559	ADD	0.00535028	0.0396752	0.018185	0.0492804	OPL+ONL
7	141836300	PRSS37	ref	Mask1.0.01	0.000221641	22559	ADD	-0.0409588	0.303736	0.0181845	0.0492795	GCC
1	47023669	CYP4X1	ref	Mask1.0.01	0.0008644	22559	ADD	0.0200852	0.148976	0.018177	0.049269	INL
6	108166022	NR2E1	ref	Mask1.0.01	0.000288133	22559	ADD	0.0329683	0.244532	0.0181769	0.0492688	CSI
20	51596514	ATP9A	ref	Mask1.0.01	0.00195044	22559	ADD	0.0134922	0.100079	0.0181753	0.0492665	ISOS+PS
6	133889113	TCF21	ref	Mask1.0.01	0.00104171	22559	ADD	-0.0183195	0.1359	0.0181714	0.0492609	INL
4	154781213	RBM46	ref	Mask1.0.01	0.000310297	22559	ADD	0.0337516	0.250424	0.0181651	0.0492519	ISOS+PS
14	20684177	ANG	ref	Mask1.0.01	0.00175096	22559	ADD	-0.0145474	0.107938	0.0181647	0.0492514	RPE
3	112086335	C3orf52	ref	Mask1.0.01	0.000266489	22515	ADD	-0.03727	0.276544	0.0181632	0.0492492	RNFL
10	122697709	C10orf120	ref	Mask1.0.01	0.000155149	22559	ADD	0.0488666	0.362619	0.0181603	0.0492451	RNFL
1	203212827	CHIT1	ref	Mask1.0.01	0.000265969	22559	ADD	-0.0373134	0.276916	0.0181566	0.0492398	RPE
5	127517640	PRRC1	ref	Mask1.0.01	0.000155149	22559	ADD	-0.0471471	0.349907	0.0181553	0.0492379	GCL
5	69093949	SLC30A5	ref	Mask1.0.01	0.000886564	22559	ADD	0.0199012	0.147705	0.0181537	0.0492357	OPL+ONL
2	233691607	UGT1A6	ref	Mask1.0.01	0.000443282	22559	ADD	0.0281375	0.208839	0.018153	0.0492346	OPL+ONL
14	23953734	DHRS4	ref	Mask1.0.01	0.000731415	22559	ADD	0.0216414	0.160654	0.0181463	0.0492251	IPL
16	5084284	EEF2KMT	ref	Mask1.0.01	0.00037679	22559	ADD	-0.0287894	0.213737	0.0181428	0.04922	CSI
1	53242364	LRP8	ref	Mask1.0.01	0.00405603	22559	ADD	0.00881678	0.0654626	0.0181398	0.0492159	CSI
1	148808181	PDE4DIP	ref	Mask1.0.01	0.000310297	22559	ADD	-0.0333166	0.247383	0.0181377	0.0492129	GCL
2	27032910	TMEM214	ref	Mask1.0.01	0.000443282	22559	ADD	-0.026554	0.197171	0.0181374	0.0492123	CSI
8	124539101	NDUFB9	ref	Mask1.0.01	0.000398954	22559	ADD	-0.0293888	0.218225	0.0181366	0.0492112	GCL
19	43166256	PSG5	ref	Mask1.0.01	0.000288133	22559	ADD	-0.0348723	0.25895	0.0181355	0.0492096	OPL+ONL
5	79372636	HOMER1	ref	Mask1.0.01	0.000886564	22559	ADD	-0.0196016	0.145565	0.018133	0.0492061	IPL
1	179025804	FAM20B	ref	Mask1.0.01	0.0011747	22559	ADD	0.0177516	0.131829	0.0181322	0.049205	RPE
3	183178043	MCF2L2	ref	Mask1.0.01	0.00048761	22559	ADD	0.0266936	0.198249	0.0181298	0.0492015	INL
16	67229387	FHOD1	ref	Mask1.0.01	0.00037679	22559	ADD	-0.030588	0.227255	0.0181165	0.0491825	ISOS+PS
17	76081016	EXOC7	ref	Mask1.0.01	0.000177313	22559	ADD	0.04426	0.328834	0.0181163	0.0491823	INL
19	1259384	CIRBP	ref	Mask1.0.01	0.000132985	22559	ADD	-0.0510536	0.379327	0.0181145	0.0491796	INL
12	25959029	RASSF8	ref	Mask1.0.01	0.00104171	22559	ADD	-0.0181865	0.135131	0.0181131	0.0491777	GCL
1	115029826	TSHB	ref	Mask1.0.01	0.000132985	22559	ADD	-0.0515338	0.382959	0.0181083	0.0491709	ISOS+PS
11	65333852	DPF2	ref	Mask1.0.01	0.00048761	22559	ADD	-0.0267874	0.199095	0.0181027	0.0491628	OPL+ONL
14	72926377	DCAF4	ref	Mask1.0.01	0.00219425	22559	ADD	0.0130153	0.096746	0.0180983	0.0491566	GCC
11	60492778	MS4A12	ref	Mask1.0.01	0.000288133	22559	ADD	0.032893	0.244511	0.0180972	0.049155	CSI
10	102230186	PITX3	ref	Mask1.0.01	0.000731415	22559	ADD	0.02197	0.163337	0.0180921	0.0491477	ISOS+PS
5	178208471	PHYKPL	ref	Mask1.0.01	0.00212775	22559	ADD	-0.0121215	0.0901271	0.0180884	0.0491423	CSI
6	142058330	NMBR	ref	Mask1.0.01	0.000554103	22559	ADD	0.0252411	0.187683	0.018087	0.0491405	ISOS+PS
2	17510584	RAD51AP2	ref	Mask1.0.01	0.000421118	22559	ADD	-0.029598	0.220101	0.0180835	0.0491354	RNFL
9	35752990	MSMP	ref	Mask1.0.01	0.000132985	22559	ADD	-0.0512146	0.380891	0.0180794	0.0491296	OPL+ONL
17	15229773	PMP22	ref	Mask1.0.01	0.00713684	22559	ADD	0.00697454	0.0518752	0.0180764	0.0491252	INL
16	19523811	CCP110	ref	Mask1.0.01	0.000132985	22559	ADD	0.0525614	0.390972	0.0180735	0.0491212	RPE
1	183472216	SMG7	ref	Mask1.0.01	0.000132985	22559	ADD	-0.0514879	0.382997	0.0180726	0.0491198	ISOS+PS
2	238848032	TWIST2	ref	Mask1.0.01	0.000531938	22559	ADD	-0.0263279	0.195851	0.018071	0.0491175	RNFL
10	132036336	JAKMIP3	ref	Mask1.0.01	0.00075358	22559	ADD	0.0216313	0.160914	0.0180708	0.0491172	ISOS+PS
5	170861870	RANBP17	ref	Mask1.0.01	0.00299215	22559	ADD	0.0111212	0.0827327	0.0180695	0.0491153	RNFL
2	232456125	ALPI	ref	Mask1.0.01	0.00279268	22559	ADD	0.0115378	0.0858353	0.0180682	0.0491135	GCC
3	68975217	EOGT	ref	Mask1.0.01	0.000731415	22559	ADD	0.0218684	0.162712	0.0180633	0.0491065	OPL+ONL
6	47856673	PTCHD4	ref	Mask1.0.01	0.00299215	22559	ADD	-0.0108819	0.0809722	0.018061	0.0491031	ISOS+PS
11	46677080	ARHGAP1	ref	Mask1.0.01	0.000110821	22559	ADD	-0.0563157	0.41906	0.0180595	0.0491011	ISOS+PS
12	133218312	ANHX	ref	Mask1.0.01	0.00310297	22559	ADD	0.0105462	0.0784786	0.0180587	0.0490999	GCL
11	94305592	IZUMO1R	ref	Mask1.0.01	0.00241589	22559	ADD	0.0118747	0.0883669	0.0180579	0.0490988	IPL
2	3703575	DCDC2C	ref	Mask1.0.01	0.00121903	22559	ADD	0.0167072	0.124332	0.0180568	0.0490972	IPL
6	43477523	TJAP1	ref	Mask1.0.01	0.00037679	22559	ADD	-0.031246	0.232528	0.0180566	0.0490969	RNFL
9	27948078	LINGO2	ref	Mask1.0.01	0.000354626	22559	ADD	0.0296146	0.220417	0.0180518	0.0490901	CSI
17	82371400	UTS2R	ref	Mask1.0.01	0.000465446	22559	ADD	0.0281135	0.209246	0.0180516	0.0490897	RNFL
18	50375040	SKA1	ref	Mask1.0.01	0.00048761	22559	ADD	-0.0268317	0.199712	0.0180505	0.0490882	ISOS+PS
17	32486993	CDK5R1	ref	Mask1.0.01	0.000199477	22559	ADD	0.0412313	0.306895	0.0180498	0.0490872	IPL
4	118280038	PRSS12	ref	Mask1.0.01	0.0112594	22559	ADD	0.00556364	0.0414145	0.0180474	0.0490837	INL
15	80152490	FAH	ref	Mask1.0.01	0.00248238	22559	ADD	-0.0121913	0.0907772	0.0180364	0.0490679	RPE
18	33851100	NOL4	ref	Mask1.0.01	0.00312514	22559	ADD	-0.010434	0.077695	0.018035	0.049066	IPL
2	33583660	FAM98A	ref	Mask1.0.01	0.000132985	22559	ADD	0.0483197	0.359833	0.0180321	0.0490618	CSI
12	49064676	RHEBL1	ref	Mask1.0.01	0.000199477	22559	ADD	0.0414317	0.308549	0.018031	0.0490602	GCL
22	23738682	ZNF70	ref	Mask1.0.01	0.000132985	22559	ADD	0.0507397	0.377899	0.0180278	0.0490557	GCL
3	66133610	SLC25A26	ref	Mask1.0.01	0.00152932	22559	ADD	0.0150521	0.112107	0.0180273	0.049055	INL
3	197791226	LRCH3	ref	Mask1.0.01	0.000953056	22559	ADD	-0.0191508	0.142638	0.0180263	0.0490536	OPL+ONL
1	185045526	RNF2	ref	Mask1.0.01	0.000132985	22559	ADD	-0.0525483	0.391395	0.0180255	0.0490524	RNFL
10	17315421	ST8SIA6	ref	Mask1.0.01	0.000221641	22559	ADD	0.0396787	0.295553	0.0180236	0.0490497	OPL+ONL
1	154697455	KCNN3	ref	Mask1.0.01	0.00359058	22559	ADD	-0.00989095	0.0736928	0.0180147	0.0490369	OPL+ONL
19	53289601	BIRC8	ref	Mask1.0.01	0.00396737	22559	ADD	-0.00934697	0.069644	0.0180125	0.0490338	OPL+ONL
1	21217247	ECE1	ref	Mask1.0.01	0.00237156	22559	ADD	-0.0120351	0.0896854	0.0180078	0.049027	GCL
2	182140036	PDE1A	ref	Mask1.0.01	0.000531938	22559	ADD	-0.0253765	0.189136	0.0180018	0.0490185	GCL
21	26917922	ADAMTS5	ref	Mask1.0.01	0.00104171	22559	ADD	0.0181243	0.135088	0.0180007	0.0490168	GCL
4	69841212	SULT1E1	ref	Mask1.0.01	0.000354626	22559	ADD	0.0311949	0.232511	0.0180003	0.0490164	INL
8	22042398	FGF17	ref	Mask1.0.01	0.000221641	22559	ADD	0.0397523	0.296326	0.0179964	0.0490107	ISOS+PS
2	151270470	NMI	ref	Mask1.0.01	0.000554103	22559	ADD	0.0251721	0.187641	0.0179963	0.0490106	ISOS+PS
11	47565336	NDUFS3	ref	Mask1.0.01	0.000620595	22559	ADD	0.0243045	0.181175	0.0179961	0.0490103	RNFL
10	93060798	CYP26C1	ref	Mask1.0.01	0.00241589	22559	ADD	0.0119195	0.088868	0.0179897	0.0490011	GCL
22	39901084	GRAP2	ref	Mask1.0.01	0.000243805	22559	ADD	-0.0387276	0.28881	0.0179811	0.0489888	RNFL
17	30831966	ATAD5	ref	Mask1.0.01	0.00113037	22559	ADD	-0.0175545	0.130922	0.0179784	0.0489849	OPL+ONL
1	169722640	SELE	ref	Mask1.0.01	0.00048761	22559	ADD	0.0274074	0.204429	0.0179743	0.048979	RNFL
21	29055805	CCT8	ref	Mask1.0.01	0.000820072	22559	ADD	-0.0211719	0.157928	0.0179722	0.0489761	GCC
11	66435075	MRPL11	ref	Mask1.0.01	0.000199477	22559	ADD	-0.0410998	0.306579	0.0179719	0.0489756	IPL
19	19119169	TMEM161A	ref	Mask1.0.01	0.000310297	22559	ADD	0.0335761	0.250481	0.0179684	0.0489706	ISOS+PS
2	202376327	BMPR2	ref	Mask1.0.01	0.00299215	22559	ADD	-0.0101982	0.0760907	0.0179632	0.0489631	CSI
19	50188186	MYH14	ref	Mask1.0.01	0.0189281	22559	ADD	-0.00446848	0.0333404	0.017963	0.0489628	RPE
13	96985719	OXGR1	ref	Mask1.0.01	0.000509774	22559	ADD	-0.0258737	0.193082	0.017957	0.0489542	GCL
19	2037465	MKNK2	ref	Mask1.0.01	0.000687087	22559	ADD	-0.0231269	0.172598	0.0179541	0.0489501	GCC
5	112707498	APC	ref	Mask1.0.01	0.0160468	22559	ADD	0.0046549	0.0347481	0.0179456	0.0489379	IPL
1	77979542	GIPC2	ref	Mask1.0.01	0.00075358	22559	ADD	0.0202767	0.151365	0.017945	0.048937	CSI
17	28319200	TMEM97	ref	Mask1.0.01	0.000110821	22559	ADD	-0.0557098	0.41593	0.01794	0.0489299	INL
9	133061981	CEL	ref	Mask1.0.01	0.000731415	22559	ADD	-0.0205605	0.153527	0.0179348	0.0489224	CSI
20	1629152	SIRPG	ref	Mask1.0.01	0.00252671	22559	ADD	0.0120691	0.0901243	0.0179334	0.0489204	GCC
6	107152562	PDSS2	ref	Mask1.0.01	0.000310297	22559	ADD	-0.0331484	0.247547	0.0179312	0.0489173	GCL
8	28600469	EXTL3	ref	Mask1.0.01	0.00534155	22559	ADD	-0.00830986	0.0620566	0.0179313	0.0489173	RNFL
19	53431984	ZNF761	ref	Mask1.0.01	0.000310297	22559	ADD	0.0343116	0.256294	0.0179228	0.0489051	RNFL
2	240691851	AQP12A	ref	Mask1.0.01	0.000288133	22559	ADD	0.0343852	0.256904	0.0179143	0.048893	GCL
3	17157162	TBC1D5	ref	Mask1.0.01	0.000620595	22559	ADD	-0.0234404	0.175132	0.0179143	0.048893	GCL
21	15730025	USP25	ref	Mask1.0.01	0.000221641	22559	ADD	0.0393153	0.293753	0.0179126	0.0488906	INL
3	133746040	TF	ref	Mask1.0.01	0.00611729	22559	ADD	-0.00743155	0.0555336	0.017908	0.0488839	IPL
3	196554177	WDR53	ref	Mask1.0.01	0.000132985	22559	ADD	-0.0510403	0.381413	0.0179075	0.0488832	OPL+ONL
14	50975262	TRIM9	ref	Mask1.0.01	0.00037679	22559	ADD	0.0311792	0.233017	0.0179042	0.0488785	GCC
15	78277835	WDR61	ref	Mask1.0.01	0.000620595	22559	ADD	0.0242364	0.18114	0.0179022	0.0488756	RNFL
17	39603536	NEUROD2	ref	Mask1.0.01	0.000332462	22559	ADD	-0.0322778	0.241259	0.0178995	0.0488717	OPL+ONL
9	130444961	ASS1	ref	Mask1.0.01	0.00496476	22559	ADD	0.00841227	0.0628772	0.0178995	0.0488717	ISOS+PS
20	62231922	OSBPL2	ref	Mask1.0.01	0.000132985	22559	ADD	-0.0505304	0.377718	0.0178965	0.0488674	GCL
2	108534355	LIMS1	ref	Mask1.0.01	0.00403387	22559	ADD	0.00933749	0.0697986	0.0178964	0.0488673	ISOS+PS
5	176630618	EIF4E1B	ref	Mask1.0.01	0.000332462	22559	ADD	0.033176	0.248007	0.0178945	0.0488646	GCC
2	232525993	CHRND	ref	Mask1.0.01	0.0114588	22559	ADD	0.00571955	0.042757	0.017894	0.0488638	GCC
1	119414931	HSD3B2	ref	Mask1.0.01	0.00037679	22559	ADD	0.0304517	0.227646	0.0178938	0.0488635	ISOS+PS
4	2793071	SH3BP2	ref	Mask1.0.01	0.00492043	22559	ADD	-0.00866328	0.0647664	0.0178923	0.0488613	GCC
9	15163622	TTC39B	ref	Mask1.0.01	0.000664923	22559	ADD	-0.0227048	0.169744	0.0178916	0.0488603	INL
1	17372196	PADI6	ref	Mask1.0.01	0.00075358	22559	ADD	0.0202341	0.151299	0.0178853	0.0488514	CSI
19	37907208	SIPA1L3	ref	Mask1.0.01	0.00465446	22559	ADD	0.00817078	0.0610974	0.0178847	0.0488505	CSI
19	19063994	SLC25A42	ref	Mask1.0.01	0.000908728	22559	ADD	0.0184198	0.137736	0.0178843	0.0488499	CSI
2	238244044	PER2	ref	Mask1.0.01	0.000132985	22559	ADD	-0.0522918	0.391053	0.0178811	0.0488453	RPE
2	42762481	OXER1	ref	Mask1.0.01	0.000132985	22559	ADD	-0.050987	0.381358	0.0178753	0.048837	OPL+ONL
7	20330702	ITGB8	ref	Mask1.0.01	0.000930892	22559	ADD	0.0198277	0.14832	0.0178709	0.0488306	GCC
19	34481758	WTIP	ref	Mask1.0.01	0.000664923	22559	ADD	0.0226046	0.169098	0.0178696	0.0488288	GCL
14	20343615	PARP2	ref	Mask1.0.01	0.000310297	22559	ADD	-0.0330591	0.247315	0.0178682	0.0488267	GCL
5	60596912	DEPDC1B	ref	Mask1.0.01	0.000332462	22559	ADD	0.0323452	0.241991	0.0178658	0.0488232	ISOS+PS
19	34404399	PDCD2L	ref	Mask1.0.01	0.00037679	22559	ADD	0.0303681	0.227208	0.0178644	0.0488212	ISOS+PS
7	1470277	INTS1	ref	Mask1.0.01	0.00124119	22559	ADD	0.0166165	0.124337	0.0178599	0.0488148	INL
14	104681146	INF2	ref	Mask1.0.01	0.00130768	22559	ADD	-0.0163345	0.122229	0.0178594	0.048814	ISOS+PS
20	48921711	ARFGEF2	ref	Mask1.0.01	0.000842236	22559	ADD	-0.0199521	0.149301	0.0178587	0.0488131	IPL
16	84122141	HSDL1	ref	Mask1.0.01	0.000775744	22559	ADD	0.0216536	0.162045	0.0178563	0.0488096	RNFL
6	37433219	CMTR1	ref	Mask1.0.01	0.000110821	22559	ADD	0.0574112	0.429672	0.0178533	0.0488053	GCC
15	45252234	SLC28A2	ref	Mask1.0.01	0.000310297	22559	ADD	0.0314879	0.235669	0.0178517	0.048803	CSI
3	19148510	KCNH8	ref	Mask1.0.01	0.011481	22559	ADD	-0.00522454	0.0391149	0.0178406	0.0487871	CSI
1	20806292	EIF4G3	ref	Mask1.0.01	0.00037679	22559	ADD	-0.0310724	0.232649	0.017838	0.0487834	RNFL
19	47487637	NAPA	ref	Mask1.0.01	0.000221641	22559	ADD	-0.0388606	0.291033	0.0178293	0.0487708	IPL
2	237324003	COL6A3	ref	Mask1.0.01	0.0156922	22559	ADD	-0.0047756	0.0357662	0.0178283	0.0487694	ISOS+PS
1	241847967	EXO1	ref	Mask1.0.01	0.00383439	22559	ADD	-0.00977993	0.0732678	0.0178174	0.0487537	GCC
3	36380503	STAC	ref	Mask1.0.01	0.000997385	22559	ADD	-0.0185139	0.138719	0.0178125	0.0487466	INL
20	270863	C20orf96	ref	Mask1.0.01	0.00199477	22559	ADD	0.0135026	0.101173	0.0178117	0.0487455	RNFL
14	95181940	CLMN	ref	Mask1.0.01	0.00873266	22559	ADD	-0.00630479	0.0472492	0.0178054	0.0487364	INL
17	82217934	SLC16A3	ref	Mask1.0.01	0.000953056	22559	ADD	0.0179439	0.134495	0.0177999	0.0487285	CSI
12	22448583	C2CD5	ref	Mask1.0.01	0.000398954	22559	ADD	0.0295333	0.221381	0.0177968	0.048724	ISOS+PS
1	1449689	ATAD3C	ref	Mask1.0.01	0.0165344	22559	ADD	-0.00433154	0.03247	0.0177959	0.0487228	CSI
12	65050626	WIF1	ref	Mask1.0.01	0.000199477	22559	ADD	-0.0392282	0.29407	0.0177949	0.0487213	CSI
3	134485721	CEP63	ref	Mask1.0.01	0.000576267	22559	ADD	0.0245569	0.184115	0.0177897	0.0487138	ISOS+PS
4	1056250	RNF212	ref	Mask1.0.01	0.0110156	22559	ADD	-0.00559936	0.0419948	0.0177781	0.0486971	INL
22	19036282	DGCR2	ref	Mask1.0.01	0.00427767	22559	ADD	0.00886317	0.0664754	0.0177769	0.0486954	IPL
9	99821855	NR4A3	ref	Mask1.0.01	0.00104171	22559	ADD	0.0186459	0.139857	0.0177745	0.0486919	RPE
20	11890723	BTBD3	ref	Mask1.0.01	0.000310297	22559	ADD	-0.0327605	0.245757	0.0177701	0.0486855	IPL
10	94762681	CYP2C19	ref	Mask1.0.01	0.00390088	22559	ADD	-0.00968812	0.072679	0.0177689	0.0486839	GCC
2	201071433	NDUFB3	ref	Mask1.0.01	0.00270402	22559	ADD	-0.0112989	0.0847671	0.0177672	0.0486814	OPL+ONL
9	84668551	NTRK2	ref	Mask1.0.01	0.000664923	22559	ADD	-0.0233282	0.175016	0.0177667	0.0486806	RPE
1	220879431	HLX	ref	Mask1.0.01	0.000288133	22559	ADD	0.0354405	0.265891	0.0177661	0.0486798	RNFL
9	137877782	CACNA1B	ref	Mask1.0.01	0.0118356	22559	ADD	0.00537168	0.0403066	0.017761	0.0486724	IPL
5	71587288	MCCC2	ref	Mask1.0.01	0.00693736	22559	ADD	-0.00708107	0.0531364	0.0177588	0.0486693	OPL+ONL
18	5954706	L3MBTL4	ref	Mask1.0.01	0.000354626	22559	ADD	0.0319842	0.240055	0.0177521	0.0486596	GCC
6	10671418	C6orf52	ref	Mask1.0.01	0.000110821	22559	ADD	0.0556389	0.417611	0.0177506	0.0486574	OPL+ONL
10	112446998	VTI1A	ref	Mask1.0.01	0.000310297	22559	ADD	-0.0313824	0.235602	0.0177424	0.0486456	CSI
12	25195216	ETFRF1	ref	Mask1.0.01	0.000221641	22559	ADD	-0.0387582	0.291016	0.0177375	0.0486386	IPL
19	43872365	ZNF404	ref	Mask1.0.01	0.00048761	22559	ADD	-0.0266095	0.199808	0.0177357	0.0486359	ISOS+PS
7	108147623	NRCAM	ref	Mask1.0.01	0.000664923	22559	ADD	-0.0226004	0.169718	0.0177328	0.0486318	INL
2	178463664	FKBP7	ref	Mask1.0.01	0.000687087	22559	ADD	0.0229546	0.172386	0.0177312	0.0486294	RNFL
14	104937244	AHNAK2	ref	Mask1.0.01	0.000177313	22559	ADD	-0.0450915	0.338708	0.017723	0.0486176	RPE
22	24417879	ADORA2A	ref	Mask1.0.01	0.000155149	22559	ADD	0.0471274	0.354052	0.0177179	0.0486103	ISOS+PS
12	110280756	ATP2A2	ref	Mask1.0.01	0.00115253	22559	ADD	0.016299	0.122457	0.0177155	0.0486068	CSI
3	111292719	CD96	ref	Mask1.0.01	0.000576267	22559	ADD	-0.0250119	0.187924	0.0177145	0.0486054	RNFL
9	136712572	DIPK1B	ref	Mask1.0.01	0.000221641	22559	ADD	-0.0394212	0.296188	0.0177144	0.0486052	ISOS+PS
12	76344474	BBS10	ref	Mask1.0.01	0.00048761	22559	ADD	-0.0271902	0.204301	0.0177127	0.0486028	RPE
16	88677688	SNAI3	ref	Mask1.0.01	0.000132985	22559	ADD	-0.0507202	0.381102	0.0177125	0.0486024	OPL+ONL
20	20368104	INSM1	ref	Mask1.0.01	0.000576267	22559	ADD	-0.024008	0.180413	0.0177083	0.0485964	IPL
11	102317450	BIRC3	ref	Mask1.0.01	0.000310297	22559	ADD	-0.0340791	0.256108	0.0177064	0.0485937	RPE
1	110519837	KCNA2	ref	Mask1.0.01	0.000465446	22559	ADD	0.0272466	0.204783	0.0177026	0.0485882	ISOS+PS
10	58512872	BICC1	ref	Mask1.0.01	0.000243805	22559	ADD	-0.0371433	0.279245	0.0176926	0.0485737	GCL
7	6794134	CCZ1B	ref	Mask1.0.01	0.000132985	22559	ADD	-0.05044	0.379306	0.0176836	0.0485608	INL
17	61399843	TBX2	ref	Mask1.0.01	0.00611729	22559	ADD	0.00749282	0.0563487	0.0176816	0.0485579	OPL+ONL
5	141489081	PCDHGC5	ref	Mask1.0.01	0.000332462	22559	ADD	0.0317851	0.239053	0.0176791	0.0485542	GCL
9	32455302	DDX58	ref	Mask1.0.01	0.000509774	22559	ADD	0.0265727	0.199851	0.0176791	0.0485542	RNFL
22	30240453	LIF	ref	Mask1.0.01	0.000332462	22559	ADD	-0.0320432	0.241041	0.0176721	0.0485442	OPL+ONL
5	149857953	PDE6A	ref	Mask1.0.01	0.00527506	22559	ADD	0.00829928	0.062433	0.0176707	0.0485421	RPE
10	101610664	FBXW4	ref	Mask1.0.01	0.000310297	22559	ADD	0.0333211	0.250678	0.0176688	0.0485394	ISOS+PS
11	61430042	SDHAF2	ref	Mask1.0.01	0.000310297	22559	ADD	0.0331598	0.249498	0.0176639	0.0485323	OPL+ONL
8	143706694	CCDC166	ref	Mask1.0.01	0.000288133	22559	ADD	0.0339127	0.255168	0.0176633	0.0485314	IPL
3	124905442	MUC13	ref	Mask1.0.01	0.000310297	22559	ADD	-0.0313127	0.235625	0.0176603	0.0485271	CSI
2	202773150	ICA1L	ref	Mask1.0.01	0.000886564	22559	ADD	-0.0193639	0.145714	0.0176597	0.0485262	IPL
11	17077730	PIK3C2A	ref	Mask1.0.01	0.00135201	22559	ADD	0.0156816	0.118011	0.0176577	0.0485233	IPL
12	40692439	CNTN1	ref	Mask1.0.01	0.00108604	22559	ADD	-0.0178444	0.1343	0.0176545	0.0485188	ISOS+PS
7	78017055	MAGI2	ref	Mask1.0.01	0.000664923	22559	ADD	0.0223252	0.16803	0.017653	0.0485165	IPL
19	49031890	CGB2	ref	Mask1.0.01	0.00769094	22559	ADD	-0.00669112	0.0503609	0.0176527	0.0485161	OPL+ONL
9	70258978	SMC5	ref	Mask1.0.01	0.000775744	22559	ADD	0.0206878	0.155712	0.0176516	0.0485146	IPL
19	49976468	VRK3	ref	Mask1.0.01	0.000155149	22559	ADD	-0.0442562	0.333115	0.0176506	0.048513	CSI
12	66302493	HELB	ref	Mask1.0.01	0.00075358	22559	ADD	-0.0218866	0.164746	0.0176493	0.0485112	GCC
10	70431936	NODAL	ref	Mask1.0.01	0.00075358	22559	ADD	0.0218988	0.164844	0.017648	0.0485092	GCC
13	27920000	PDX1	ref	Mask1.0.01	0.00387872	22559	ADD	0.00921373	0.0693638	0.0176443	0.048504	IPL
19	58345178	A1BG	ref	Mask1.0.01	0.000155149	22559	ADD	0.0468585	0.352781	0.0176427	0.0485017	OPL+ONL
1	206470476	IKBKE	ref	Mask1.0.01	0.000177313	22559	ADD	-0.0438823	0.330378	0.0176424	0.0485012	OPL+ONL
11	64803510	MEN1	ref	Mask1.0.01	0.00161798	22559	ADD	0.0143202	0.107814	0.0176418	0.0485003	IPL
3	57625454	DENND6A	ref	Mask1.0.01	0.00106388	22559	ADD	0.0169161	0.12736	0.0176414	0.0484997	CSI
1	54715861	TTC4	ref	Mask1.0.01	0.000199477	22559	ADD	0.0413625	0.311419	0.017641	0.0484993	OPL+ONL
12	122865330	VPS37B	ref	Mask1.0.01	0.000576267	22559	ADD	-0.0242357	0.182477	0.0176398	0.0484974	INL
8	27771949	ESCO2	ref	Mask1.0.01	0.000243805	22559	ADD	0.0384539	0.289562	0.0176359	0.0484918	GCC
18	37243040	CELF4	ref	Mask1.0.01	0.00381223	22559	ADD	0.00975561	0.0734626	0.017635	0.0484906	GCC
4	73481745	AFM	ref	Mask1.0.01	0.00130768	22559	ADD	-0.0165817	0.124866	0.0176349	0.0484903	RPE
20	57351223	RAE1	ref	Mask1.0.01	0.000199477	22559	ADD	0.0413183	0.311141	0.0176348	0.0484902	OPL+ONL
10	35008551	CUL2	ref	Mask1.0.01	0.000155149	22559	ADD	-0.0464671	0.349926	0.0176335	0.0484884	GCL
12	50103982	GPD1	ref	Mask1.0.01	0.0037679	22559	ADD	-0.00973526	0.0733136	0.017633	0.0484876	RNFL
12	49961872	AQP5	ref	Mask1.0.01	0.00396737	22559	ADD	-0.00956374	0.0720416	0.0176234	0.0484737	GCC
1	168225938	SFT2D2	ref	Mask1.0.01	0.0025932	22559	ADD	0.0114909	0.0865787	0.0176151	0.0484617	OPL+ONL
5	38474668	LIFR	ref	Mask1.0.01	0.000265969	22559	ADD	0.0356464	0.268602	0.0176123	0.0484577	INL
19	35612735	HAUS5	ref	Mask1.0.01	0.000265969	22559	ADD	-0.0367315	0.276793	0.0176103	0.0484547	RNFL
3	197889077	IQCG	ref	Mask1.0.01	0.000398954	22559	ADD	0.0293451	0.221204	0.0175989	0.0484383	ISOS+PS
5	1392794	SLC6A3	ref	Mask1.0.01	0.000398954	22559	ADD	-0.0299576	0.225883	0.0175893	0.0484243	RPE
19	58551566	CHMP2A	ref	Mask1.0.01	0.000199477	22559	ADD	-0.0414234	0.312343	0.0175885	0.0484232	ISOS+PS
2	235494043	AGAP1	ref	Mask1.0.01	0.00354626	22559	ADD	0.0092731	0.0699224	0.017588	0.0484225	CSI
11	1274371	TOLLIP	ref	Mask1.0.01	0.000620595	22559	ADD	-0.0234954	0.177172	0.0175863	0.0484201	ISOS+PS
5	132861181	GDF9	ref	Mask1.0.01	0.00884348	22559	ADD	-0.0062599	0.0472064	0.0175846	0.0484176	ISOS+PS
9	136196250	LHX3	ref	Mask1.0.01	0.00379006	22559	ADD	0.00949705	0.0716198	0.0175837	0.0484163	OPL+ONL
7	55436056	VOPP1	ref	Mask1.0.01	0.000110821	22559	ADD	0.055585	0.419335	0.0175709	0.0483977	ISOS+PS
11	44047981	ACCSL	ref	Mask1.0.01	0.000953056	22559	ADD	0.0189551	0.143003	0.0175695	0.0483957	ISOS+PS
7	116811070	CAPZA2	ref	Mask1.0.01	0.000110821	22559	ADD	0.0569419	0.429595	0.0175689	0.0483949	GCC
5	70968166	NAIP	ref	Mask1.0.01	0.000221641	22559	ADD	0.0385639	0.290964	0.0175665	0.0483914	IPL
8	22620418	BIN3	ref	Mask1.0.01	0.000354626	22559	ADD	0.0309622	0.233611	0.0175661	0.0483909	OPL+ONL
8	92883532	TRIQK	ref	Mask1.0.01	0.000132985	22559	ADD	0.050275	0.379328	0.0175661	0.0483908	INL
15	48331011	DUT	ref	Mask1.0.01	0.000332462	22559	ADD	-0.0319464	0.241037	0.0175661	0.0483908	OPL+ONL
7	143222037	TAS2R40	ref	Mask1.0.01	0.000199477	22559	ADD	-0.0412497	0.311239	0.0175653	0.0483896	OPL+ONL
11	637269	DRD4	ref	Mask1.0.01	0.000398954	22559	ADD	0.029051	0.219205	0.0175639	0.0483876	INL
2	28392448	FOSL2	ref	Mask1.0.01	0.000265969	22559	ADD	0.0352255	0.265806	0.0175624	0.0483854	IPL
4	15339818	C1QTNF7	ref	Mask1.0.01	0.00110821	22559	ADD	0.0175095	0.132131	0.0175605	0.0483828	OPL+ONL
11	5046526	OR52J3	ref	Mask1.0.01	0.000132985	22559	ADD	-0.0519537	0.392102	0.0175564	0.0483767	GCC
5	181040225	BTNL9	ref	Mask1.0.01	0.000443282	22559	ADD	0.0275747	0.208117	0.0175553	0.0483751	INL
18	79679803	CTDP1	ref	Mask1.0.01	0.000421118	22559	ADD	-0.0282419	0.213171	0.0175523	0.0483708	INL
1	63523372	EFCAB7	ref	Mask1.0.01	0.000132985	22559	ADD	-0.0500524	0.377849	0.0175474	0.0483638	GCL
15	33310962	RYR3	ref	Mask1.0.01	0.0509774	22559	ADD	0.00270128	0.0203955	0.0175417	0.0483555	INL
3	19879472	EFHB	ref	Mask1.0.01	0.000509774	22559	ADD	-0.0254184	0.191918	0.0175414	0.048355	IPL
19	5912339	CAPS	ref	Mask1.0.01	0.00274835	22559	ADD	0.0114321	0.0863166	0.0175413	0.0483549	RNFL
16	726936	HAGHL	ref	Mask1.0.01	0.000908728	22559	ADD	0.0198328	0.14976	0.0175378	0.0483498	RNFL
11	57406954	SLC43A3	ref	Mask1.0.01	0.000332462	22559	ADD	-0.0328385	0.247978	0.0175364	0.0483477	GCC
11	110429948	FDX1	ref	Mask1.0.01	0.000199477	22559	ADD	0.0405928	0.306574	0.0175318	0.0483411	IPL
19	43766533	KCNN4	ref	Mask1.0.01	0.00410036	22559	ADD	-0.0091234	0.0689052	0.0175311	0.0483401	OPL+ONL
4	94451857	PDLIM5	ref	Mask1.0.01	0.00715901	22559	ADD	-0.00708584	0.0535245	0.0175258	0.0483324	RPE
10	90740823	HTR7	ref	Mask1.0.01	0.000177313	22559	ADD	-0.0412569	0.311644	0.0175257	0.0483322	CSI
1	111754832	DDX20	ref	Mask1.0.01	0.00137417	22559	ADD	0.0157283	0.118808	0.0175256	0.0483321	OPL+ONL
1	169588849	SELP	ref	Mask1.0.01	0.00128552	22559	ADD	-0.0166846	0.126046	0.0175217	0.0483264	RPE
8	41929479	KAT6A	ref	Mask1.0.01	0.00106388	22559	ADD	0.0175893	0.132886	0.0175202	0.0483242	IPL
17	27294076	WSB1	ref	Mask1.0.01	0.00195044	22559	ADD	0.0135871	0.102651	0.0175195	0.0483233	GCC
13	43213518	ENOX1	ref	Mask1.0.01	0.000265969	22559	ADD	-0.0357948	0.270439	0.0175187	0.0483221	ISOS+PS
6	38168451	BTBD9	ref	Mask1.0.01	0.000775744	22559	ADD	0.0214532	0.162095	0.0175166	0.048319	RPE
7	150368790	ZNF775	ref	Mask1.0.01	0.000465446	22559	ADD	0.027746	0.209701	0.0175065	0.0483044	GCC
21	29055805	CCT8	ref	Mask1.0.01	0.000820072	22559	ADD	-0.0191835	0.14499	0.0175058	0.0483035	CSI
16	67237683	SLC9A5	ref	Mask1.0.01	0.000354626	22559	ADD	0.0306181	0.231418	0.017505	0.0483022	GCL
2	9843443	TAF1B	ref	Mask1.0.01	0.000421118	22559	ADD	0.0291792	0.220592	0.0174971	0.0482908	GCC
10	35605341	GJD4	ref	Mask1.0.01	0.0232058	22559	ADD	0.004005	0.0302776	0.017497	0.0482906	GCC
13	40789412	SLC25A15	ref	Mask1.0.01	0.000930892	22559	ADD	0.018782	0.141991	0.017497	0.0482906	IPL
7	92487020	PEX1	ref	Mask1.0.01	0.00622811	22559	ADD	-0.00737781	0.0557814	0.0174935	0.0482855	INL
1	235367360	TBCE	ref	Mask1.0.01	0.000332462	22559	ADD	-0.0314075	0.23749	0.0174894	0.0482797	IPL
1	235328570	TBCE	ref	Mask1.0.01	0.000332462	22559	ADD	-0.0314075	0.23749	0.0174894	0.0482797	IPL
12	112938051	OAS3	ref	Mask1.0.01	0.000709251	22559	ADD	-0.0216521	0.163727	0.0174888	0.0482787	GCL
17	65100812	RGS9	ref	Mask1.0.01	0.000620595	22559	ADD	-0.0220322	0.166624	0.017484	0.0482717	CSI
12	48857145	RND1	ref	Mask1.0.01	0.000820072	22559	ADD	-0.0208319	0.15757	0.0174788	0.0482641	RNFL
6	30184455	TRIM26	ref	Mask1.0.01	0.000110821	22559	ADD	0.0547563	0.414185	0.0174774	0.0482622	GCL
17	68511780	PRKAR1A	ref	Mask1.0.01	0.000221641	22559	ADD	0.0400645	0.303059	0.0174769	0.0482615	RPE
19	8308768	NDUFA7	ref	Mask1.0.01	0.000177313	22559	ADD	0.0448367	0.33916	0.0174766	0.048261	RNFL
8	25459199	CDCA2	ref	Mask1.0.01	0.000288133	22559	ADD	0.035129	0.265732	0.017476	0.0482602	RPE
10	45615500	ZFAND4	ref	Mask1.0.01	0.00356842	22559	ADD	0.0100118	0.0757391	0.0174737	0.0482568	RPE
19	19385826	GATAD2A	ref	Mask1.0.01	0.000221641	22559	ADD	0.040041	0.302969	0.0174669	0.0482469	RPE
9	136992422	PAXX	ref	Mask1.0.01	0.000310297	22559	ADD	0.031141	0.235631	0.0174662	0.048246	CSI
19	1573596	MBD3	ref	Mask1.0.01	0.00175096	22559	ADD	-0.0138962	0.105203	0.0174475	0.0482188	OPL+ONL
8	138130023	FAM135B	ref	Mask1.0.01	0.000310297	22559	ADD	-0.0338268	0.256122	0.0174433	0.0482127	RNFL
19	3172346	S1PR4	ref	Mask1.0.01	0.000310297	22559	ADD	0.0311057	0.23557	0.0174357	0.0482016	CSI
9	136807943	RABL6	ref	Mask1.0.01	0.00212775	22559	ADD	-0.0125129	0.094765	0.0174349	0.0482004	GCL
11	75081753	OR2AT4	ref	Mask1.0.01	0.000199477	22559	ADD	0.0412387	0.312324	0.0174341	0.0481993	ISOS+PS
9	137243584	FAM166A	ref	Mask1.0.01	0.000531938	22559	ADD	0.0237722	0.180055	0.0174312	0.0481951	CSI
9	83659968	UBQLN1	ref	Mask1.0.01	0.00769094	22559	ADD	0.00657357	0.0497925	0.0174291	0.0481921	IPL
7	107765467	SLC26A3	ref	Mask1.0.01	0.00301432	22559	ADD	0.0109027	0.0826018	0.0174216	0.0481811	GCC
3	49683947	MST1	ref	Mask1.0.01	0.00241589	22559	ADD	-0.0111708	0.084635	0.0174207	0.0481798	CSI
14	103715730	ZFYVE21	ref	Mask1.0.01	0.000332462	22559	ADD	-0.0321375	0.243522	0.0174161	0.0481731	OPL+ONL
3	130850595	ATP2C1	ref	Mask1.0.01	0.00126335	22559	ADD	-0.0154257	0.116891	0.0174151	0.0481717	CSI
2	201377207	TRAK2	ref	Mask1.0.01	0.000687087	22559	ADD	-0.0222377	0.168537	0.0174095	0.0481635	ISOS+PS
12	94897055	NDUFA12	ref	Mask1.0.01	0.000110825	22558	ADD	-0.0548831	0.416042	0.0174022	0.0481528	INL
1	156893698	PEAR1	ref	Mask1.0.01	0.00246022	22559	ADD	-0.0116682	0.0884545	0.0174006	0.0481506	INL
4	182143987	TENM3	ref	Mask1.0.01	0.0129882	22559	ADD	-0.00515392	0.0390717	0.0174	0.0481497	OPL+ONL
16	67662945	ENKD1	ref	Mask1.0.01	0.000398954	22559	ADD	-0.027401	0.207738	0.0173981	0.0481469	CSI
17	51630313	CA10	ref	Mask1.0.01	0.000509774	22559	ADD	-0.0256903	0.194824	0.0173883	0.0481326	OPL+ONL
4	154563011	FGB	ref	Mask1.0.01	0.00755796	22559	ADD	0.00691275	0.0524237	0.0173879	0.0481321	GCC
2	119439843	SCTR	ref	Mask1.0.01	0.000975221	22559	ADD	0.0183181	0.138918	0.0173878	0.0481319	IPL
19	48880967	TULP2	ref	Mask1.0.01	0.00308081	22559	ADD	-0.0104192	0.0790225	0.0173848	0.0481276	INL
4	55078481	KDR	ref	Mask1.0.01	0.00210559	22559	ADD	-0.0129842	0.0984804	0.0173831	0.0481251	RNFL
8	22245133	POLR3D	ref	Mask1.0.01	0.000132985	22559	ADD	0.0504214	0.382461	0.0173803	0.048121	ISOS+PS
3	39808914	MYRIP	ref	Mask1.0.01	0.000620595	22559	ADD	0.0239341	0.181547	0.0173802	0.0481209	GCC
5	150601080	SYNPO	ref	Mask1.0.01	0.00181746	22559	ADD	-0.0139831	0.106072	0.0173784	0.0481183	RNFL
17	39173453	CACNB1	ref	Mask1.0.01	0.00265969	22559	ADD	-0.0115972	0.0879812	0.0173752	0.0481136	GCC
2	950849	SNTG2	ref	Mask1.0.01	0.00186178	22559	ADD	0.0135117	0.102509	0.0173739	0.0481117	ISOS+PS
14	24630954	GZMB	ref	Mask1.0.01	0.000886564	22559	ADD	0.019994	0.151693	0.0173728	0.0481101	RNFL
14	50418501	MAP4K5	ref	Mask1.0.01	0.000332462	22559	ADD	0.0320813	0.24357	0.0173483	0.0480744	OPL+ONL
11	17392498	ABCC8	ref	Mask1.0.01	0.00596214	22559	ADD	-0.00747722	0.0567715	0.0173468	0.0480722	GCL
11	33376108	KIAA1549L	ref	Mask1.0.01	0.000243805	22559	ADD	0.0367601	0.279129	0.0173437	0.0480677	GCL
19	57900296	ZNF417	ref	Mask1.0.01	0.00438849	22559	ADD	0.00877817	0.0666603	0.017341	0.0480638	OPL+ONL
5	113513694	YTHDC2	ref	Mask1.0.01	0.000243805	22559	ADD	0.0349928	0.265751	0.0173383	0.0480599	CSI
21	33903453	ATP5PO	ref	Mask1.0.01	0.000110821	22559	ADD	0.0563967	0.428357	0.0173338	0.0480533	RNFL
13	108207439	LIG4	ref	Mask1.0.01	0.000576267	22559	ADD	0.0240979	0.183078	0.0173254	0.0480411	OPL+ONL
6	96924620	KLHL32	ref	Mask1.0.01	0.000243805	22559	ADD	-0.0365286	0.277572	0.0173186	0.0480312	IPL
13	95019835	ABCC4	ref	Mask1.0.01	0.0122346	22559	ADD	0.00521371	0.0396204	0.0173163	0.0480278	IPL
20	45551153	WFDC8	ref	Mask1.0.01	0.000221641	22559	ADD	0.0399459	0.303572	0.017315	0.0480259	GCC
15	45361124	GATM	ref	Mask1.0.01	0.000110821	22559	ADD	-0.0563706	0.428457	0.0173097	0.0480182	RNFL
8	123319850	ATAD2	ref	Mask1.0.01	0.00718117	22559	ADD	-0.00687718	0.0522722	0.0173093	0.0480176	ISOS+PS
4	146638893	POU4F2	ref	Mask1.0.01	0.00124119	22559	ADD	-0.0155154	0.11794	0.0173064	0.0480134	CSI
7	128830406	FLNC	ref	Mask1.0.01	0.0250676	22559	ADD	0.00374403	0.0284614	0.0173048	0.048011	OPL+ONL
4	99816827	DAPP1	ref	Mask1.0.01	0.000155149	22559	ADD	0.0438322	0.333208	0.0173043	0.0480104	CSI
1	111770662	KCND3	ref	Mask1.0.01	0.00410036	22559	ADD	-0.00893154	0.067898	0.0173037	0.0480094	IPL
12	49582885	FAM186B	ref	Mask1.0.01	0.00234939	22559	ADD	0.0121813	0.0926212	0.0172969	0.0479995	GCC
6	149594873	KATNA1	ref	Mask1.0.01	0.00212775	22559	ADD	-0.0118639	0.0902091	0.0172965	0.0479989	CSI
14	91580696	CATSPERB	ref	Mask1.0.01	0.000354626	22559	ADD	0.0308302	0.234449	0.0172925	0.0479931	ISOS+PS
12	122865330	VPS37B	ref	Mask1.0.01	0.000576267	22559	ADD	-0.0247154	0.187952	0.0172918	0.047992	RPE
9	137174784	ANAPC2	ref	Mask1.0.01	0.000443282	22559	ADD	-0.0275495	0.209515	0.0172901	0.0479896	ISOS+PS
1	154697455	KCNN3	ref	Mask1.0.01	0.00359058	22559	ADD	0.00995914	0.075741	0.0172894	0.0479886	GCC
3	38282294	SLC22A14	ref	Mask1.0.01	0.00132985	22559	ADD	-0.0158777	0.120754	0.017289	0.047988	OPL+ONL
2	31234152	EHD3	ref	Mask1.0.01	0.00104171	22559	ADD	-0.018391	0.139873	0.0172879	0.0479864	RPE
4	99304971	ADH1B	ref	Mask1.0.01	0.000465446	22559	ADD	0.0268786	0.204438	0.0172857	0.0479832	ISOS+PS
17	6444441	PIMREG	ref	Mask1.0.01	0.000155149	22559	ADD	-0.0465892	0.354368	0.0172847	0.0479817	ISOS+PS
3	46694528	TMIE	ref	Mask1.0.01	0.00230507	22559	ADD	-0.0124028	0.0943737	0.0172718	0.0479629	GCC
2	119439843	SCTR	ref	Mask1.0.01	0.000975221	22559	ADD	0.0190555	0.144996	0.0172715	0.0479625	GCC
16	14974591	PDXDC1	ref	Mask1.0.01	0.00048761	22559	ADD	0.0269088	0.204762	0.01727	0.0479602	GCC
3	170864875	RPL22L1	ref	Mask1.0.01	0.000110821	22559	ADD	0.0544251	0.414243	0.0172618	0.0479483	GCL
17	50094737	PDK2	ref	Mask1.0.01	0.000310297	22559	ADD	0.0325507	0.247752	0.0172618	0.0479482	GCL
14	36516392	NKX2-1	ref	Mask1.0.01	0.000221641	22559	ADD	0.0398784	0.303709	0.0172409	0.0479177	GCC
21	42199689	ABCG1	ref	Mask1.0.01	0.000797908	22559	ADD	-0.020341	0.154919	0.0172399	0.0479163	INL
12	52446651	KRT6B	ref	Mask1.0.01	0.00760229	22559	ADD	0.0068383	0.0520817	0.0172396	0.0479158	GCC
5	470456	SLC9A3	ref	Mask1.0.01	0.000221641	22559	ADD	-0.0398802	0.303765	0.0172361	0.0479108	GCC
19	8580240	ADAMTS10	ref	Mask1.0.01	0.000554103	22559	ADD	0.0251811	0.191814	0.0172342	0.047908	RNFL
22	42126499	CYP2D6	ref	Mask1.0.01	0.00379006	22559	ADD	0.00964864	0.0734995	0.0172331	0.0479063	RNFL
2	74549026	DOK1	ref	Mask1.0.01	0.000243805	22559	ADD	0.0348912	0.265829	0.0172277	0.0478985	CSI
5	40841308	CARD6	ref	Mask1.0.01	0.000354626	22559	ADD	-0.0307606	0.23438	0.0172245	0.0478938	ISOS+PS
16	67934506	PSMB10	ref	Mask1.0.01	0.000310297	22559	ADD	0.0322589	0.245827	0.0172202	0.0478875	IPL
20	23374519	NAPB	ref	Mask1.0.01	0.000421118	22559	ADD	0.0276827	0.21103	0.0172079	0.0478696	IPL
1	33007940	AK2	ref	Mask1.0.01	0.00115253	22559	ADD	-0.0169229	0.129024	0.0172032	0.0478627	INL
2	171999943	METAP1D	ref	Mask1.0.01	0.00226074	22559	ADD	0.0122027	0.0930614	0.0171938	0.0478489	ISOS+PS
19	35855861	KIRREL2	ref	Mask1.0.01	0.00352409	22559	ADD	-0.0095994	0.0732148	0.0171906	0.0478442	IPL
22	46267961	TTC38	ref	Mask1.0.01	0.00124119	22559	ADD	0.0167969	0.128118	0.0171887	0.0478414	RNFL
21	43659560	RRP1B	ref	Mask1.0.01	0.000421118	22559	ADD	0.0280752	0.214149	0.0171876	0.0478398	OPL+ONL
8	141433829	MROH5	ref	Mask1.0.01	0.00157365	22559	ADD	0.014562	0.111075	0.0171873	0.0478393	OPL+ONL
11	126262938	SRPRA	ref	Mask1.0.01	0.000465446	22559	ADD	-0.0263172	0.200758	0.0171844	0.0478351	IPL
2	27275433	DNAJC5G	ref	Mask1.0.01	0.000132985	22559	ADD	-0.047164	0.359833	0.0171799	0.0478285	CSI
11	537527	LRRC56	ref	Mask1.0.01	0.000288133	22559	ADD	0.0337923	0.257834	0.0171773	0.0478247	INL
19	2037465	MKNK2	ref	Mask1.0.01	0.000687087	22559	ADD	0.0220595	0.168323	0.0171753	0.0478219	ISOS+PS
6	49727376	CRISP3	ref	Mask1.0.01	0.000221641	22559	ADD	-0.0365394	0.278844	0.0171712	0.0478158	CSI
5	69369293	RAD17	ref	Mask1.0.01	0.000177313	22559	ADD	0.0428859	0.327312	0.0171675	0.0478104	GCL
19	49335171	CD37	ref	Mask1.0.01	0.000642759	22559	ADD	0.0228023	0.174041	0.0171653	0.0478072	ISOS+PS
6	31857659	NEU1	ref	Mask1.0.01	0.000731415	22559	ADD	-0.0201133	0.153519	0.0171648	0.0478065	CSI
6	43182184	CUL9	ref	Mask1.0.01	0.00237156	22559	ADD	0.0121631	0.0928425	0.0171631	0.047804	RNFL
6	46129989	ENPP4	ref	Mask1.0.01	0.000398954	22559	ADD	0.0287287	0.219341	0.0171551	0.0477923	INL
10	68827531	STOX1	ref	Mask1.0.01	0.00137417	22559	ADD	0.0153135	0.116943	0.0171475	0.0477812	IPL
11	65111845	TM7SF2	ref	Mask1.0.01	0.00529722	22559	ADD	-0.00788147	0.0601916	0.0171452	0.0477778	GCL
19	43785874	LYPD5	ref	Mask1.0.01	0.000110821	22559	ADD	0.0515988	0.394088	0.0171432	0.0477749	CSI
17	42199177	STAT5B	ref	Mask1.0.01	0.000332462	22559	ADD	-0.0315805	0.241197	0.0171433	0.0477749	OPL+ONL
11	2444684	KCNQ1	ref	Mask1.0.01	0.00538588	22559	ADD	0.00791154	0.0604282	0.0171413	0.047772	ISOS+PS
17	76274049	QRICH2	ref	Mask1.0.01	0.000687087	22559	ADD	0.022549	0.17223	0.0171411	0.0477718	RNFL
16	84819985	CRISPLD2	ref	Mask1.0.01	0.00957489	22559	ADD	0.00595767	0.0455155	0.017133	0.04776	ISOS+PS
5	111091716	WDR36	ref	Mask1.0.01	0.0114367	22559	ADD	-0.0054395	0.0415634	0.0171276	0.047752	ISOS+PS
10	68282660	PBLD	ref	Mask1.0.01	0.000177313	22559	ADD	-0.0407827	0.311633	0.0171263	0.0477501	CSI
15	78759206	ADAMTS7	ref	Mask1.0.01	0.00199477	22559	ADD	0.0127161	0.0971796	0.0171221	0.047744	IPL
2	113498665	FOXD4L1	ref	Mask1.0.01	0.000576267	22559	ADD	-0.0229137	0.175117	0.0171211	0.0477424	GCL
3	33150043	SUSD5	ref	Mask1.0.01	0.000132985	22559	ADD	0.0496542	0.379485	0.0171208	0.047742	INL
11	66682497	SPTBN2	ref	Mask1.0.01	0.000930892	22559	ADD	-0.0193571	0.147948	0.0171184	0.0477385	RNFL
12	53985065	HOXC10	ref	Mask1.0.01	0.0020391	22559	ADD	-0.0128018	0.0978511	0.0171164	0.0477355	OPL+ONL
5	95646754	RFESD	ref	Mask1.0.01	0.000465446	22559	ADD	-0.026434	0.202081	0.0171109	0.0477276	GCL
14	67533290	PLEKHH1	ref	Mask1.0.01	0.0116583	22559	ADD	0.00549559	0.0420128	0.0171106	0.0477271	RPE
5	139273752	MATR3	ref	Mask1.0.01	0.000177313	22559	ADD	0.0433273	0.331261	0.0171073	0.0477223	ISOS+PS
5	139293674	MATR3	ref	Mask1.0.01	0.000177313	22559	ADD	0.0433273	0.331261	0.0171073	0.0477223	ISOS+PS
6	31857659	NEU1	ref	Mask1.0.01	0.000731415	22559	ADD	0.0212635	0.162618	0.0170974	0.0477078	OPL+ONL
5	10275875	CMBL	ref	Mask1.0.01	0.000110821	22559	ADD	0.0561523	0.429501	0.0170925	0.0477005	GCC
6	114055586	HS3ST5	ref	Mask1.0.01	0.0025932	22559	ADD	-0.0112698	0.0862255	0.017083	0.0476866	INL
8	38142700	STAR	ref	Mask1.0.01	0.00394521	22559	ADD	-0.00918769	0.0702961	0.0170825	0.0476859	OPL+ONL
11	119018763	TRAPPC4	ref	Mask1.0.01	0.000199477	22559	ADD	-0.0400707	0.30659	0.017082	0.0476851	IPL
16	2275881	ABCA3	ref	Mask1.0.01	0.0240702	22559	ADD	-0.00388985	0.029767	0.0170763	0.0476768	RPE
11	69809968	FGF3	ref	Mask1.0.01	0.00048761	22559	ADD	0.0266968	0.204349	0.0170676	0.0476641	RPE
9	92383268	OGN	ref	Mask1.0.01	0.000221641	22559	ADD	0.0364169	0.278763	0.0170662	0.0476619	CSI
19	34359480	GPI	ref	Mask1.0.01	0.00179529	22559	ADD	-0.0134562	0.103018	0.0170615	0.0476551	GCL
5	98853985	CHD1	ref	Mask1.0.01	0.00461013	22559	ADD	-0.00836968	0.0640832	0.0170581	0.04765	IPL
17	43025231	RND2	ref	Mask1.0.01	0.00048761	22559	ADD	0.0267693	0.205001	0.0170514	0.0476402	GCC
20	3046052	MRPS26	ref	Mask1.0.01	0.000243805	22559	ADD	0.0369039	0.282618	0.0170508	0.0476394	ISOS+PS
2	208160740	CRYGA	ref	Mask1.0.01	0.000709251	22559	ADD	-0.0214851	0.164563	0.0170455	0.0476316	INL
8	93754844	TMEM67	ref	Mask1.0.01	0.00771311	22559	ADD	0.00675121	0.0517145	0.0170427	0.0476274	GCC
3	193398967	ATP13A4	ref	Mask1.0.01	0.00514207	22559	ADD	-0.00805023	0.0616671	0.0170416	0.0476258	OPL+ONL
6	16129086	MYLIP	ref	Mask1.0.01	0.000642759	22559	ADD	-0.0223263	0.171029	0.0170411	0.0476251	IPL
9	136712572	DIPK1B	ref	Mask1.0.01	0.000221641	22559	ADD	0.038254	0.293044	0.0170407	0.0476245	GCL
11	319676	IFITM3	ref	Mask1.0.01	0.000110821	22559	ADD	0.0560283	0.429373	0.0170273	0.0476049	GCC
10	25934229	MYO3A	ref	Mask1.0.01	0.0159803	22559	ADD	0.00453541	0.0347584	0.0170261	0.0476031	IPL
22	24011192	CABIN1	ref	Mask1.0.01	0.0011747	22559	ADD	0.016603	0.127259	0.0170214	0.0475962	GCL
2	43774039	DYNC2LI1	ref	Mask1.0.01	0.000421118	22559	ADD	0.0280826	0.215268	0.0170182	0.0475915	ISOS+PS
1	2528745	HES5	ref	Mask1.0.01	0.00075358	22559	ADD	-0.0214959	0.164794	0.0170148	0.0475865	GCC
16	69762328	WWP2	ref	Mask1.0.01	0.00101955	22559	ADD	0.0184884	0.141746	0.0170128	0.0475836	GCC
19	18899514	COPE	ref	Mask1.0.01	0.000199477	22559	ADD	0.0416525	0.319347	0.0170121	0.0475825	RPE
2	176099795	HOXD12	ref	Mask1.0.01	0.000908728	22559	ADD	0.0187736	0.143947	0.0170094	0.0475785	IPL
1	94896949	CNN3	ref	Mask1.0.01	0.000155149	22559	ADD	-0.0458266	0.351432	0.017004	0.0475706	INL
13	43213518	ENOX1	ref	Mask1.0.01	0.000265969	22559	ADD	-0.0348339	0.267167	0.0169996	0.0475641	GCL
17	76712832	JMJD6	ref	Mask1.0.01	0.000265969	22559	ADD	0.0361779	0.27754	0.0169916	0.0475524	GCC
11	134331874	GLB1L2	ref	Mask1.0.01	0.00232723	22559	ADD	-0.0118026	0.0905463	0.0169908	0.0475512	GCL
12	70515870	PTPRB	ref	Mask1.0.01	0.00104171	22559	ADD	0.017696	0.135791	0.0169828	0.0475394	INL
2	69829660	GMCL1	ref	Mask1.0.01	0.000110821	22559	ADD	0.055826	0.42839	0.0169822	0.0475386	RPE
20	1978757	PDYN	ref	Mask1.0.01	0.00104171	22559	ADD	-0.0167692	0.128684	0.0169814	0.0475373	CSI
12	100203669	DEPDC4	ref	Mask1.0.01	0.000132985	22559	ADD	-0.0498162	0.382323	0.0169777	0.047532	OPL+ONL
19	38374550	PSMD8	ref	Mask1.0.01	0.000221641	22559	ADD	0.0363164	0.278728	0.0169764	0.04753	CSI
5	74640023	HEXB	ref	Mask1.0.01	0.00323596	22559	ADD	0.00995318	0.0763958	0.016974	0.0475265	IPL
20	3208868	ITPA	ref	Mask1.0.01	0.00075358	22559	ADD	-0.0205579	0.157812	0.0169698	0.0475204	IPL
16	67660946	PARD6A	ref	Mask1.0.01	0.000132985	22559	ADD	-0.0498067	0.382449	0.0169601	0.0475061	ISOS+PS
5	140966470	PCDHAC2	ref	Mask1.0.01	0.000443282	22559	ADD	0.0279076	0.214303	0.0169584	0.0475036	RPE
2	95085369	MRPS5	ref	Mask1.0.01	0.000620595	22559	ADD	-0.023661	0.181696	0.0169581	0.047503	GCC
15	32641676	SCG5	ref	Mask1.0.01	0.000221641	22559	ADD	-0.0378868	0.29096	0.0169555	0.0474993	IPL
2	219372043	DNPEP	ref	Mask1.0.01	0.00168447	22559	ADD	0.0143743	0.110419	0.0169467	0.0474864	GCC
4	74114174	MTHFD2L	ref	Mask1.0.01	0.000576267	22559	ADD	-0.0236564	0.181744	0.0169425	0.0474801	GCL
17	43753738	SOST	ref	Mask1.0.01	0.000310297	22559	ADD	0.0333355	0.256157	0.0169357	0.0474701	RPE
5	141653401	ARAP3	ref	Mask1.0.01	0.000642759	22559	ADD	0.0231667	0.178019	0.0169354	0.0474696	RPE
7	116524994	CAV1	ref	Mask1.0.01	0.000930892	22559	ADD	0.0188491	0.144845	0.0169346	0.0474686	ISOS+PS
12	7787794	NANOG	ref	Mask1.0.01	0.000221641	22559	ADD	0.0382798	0.294167	0.0169338	0.0474673	INL
1	1070967	RNF223	ref	Mask1.0.01	0.00658274	22559	ADD	0.00670031	0.0514954	0.0169299	0.0474615	CSI
1	86424171	CLCA2	ref	Mask1.0.01	0.00037679	22559	ADD	0.0302493	0.232516	0.0169249	0.0474543	RNFL
3	50191610	GNAT1	ref	Mask1.0.01	0.00137417	22559	ADD	-0.0158492	0.12184	0.0169213	0.0474489	RPE
2	96325317	ITPRIPL1	ref	Mask1.0.01	0.000132985	22559	ADD	-0.0510386	0.39238	0.0169193	0.047446	GCC
12	57906039	ATP23	ref	Mask1.0.01	0.000288133	22559	ADD	0.0346463	0.266381	0.0169164	0.0474417	GCC
12	47972967	COL2A1	ref	Mask1.0.01	0.00527506	22559	ADD	0.00811756	0.0624208	0.0169119	0.047435	RPE
15	75724041	ODF3L1	ref	Mask1.0.01	0.000110821	22559	ADD	0.0535023	0.411505	0.0169042	0.0474238	IPL
17	42700275	EZH1	ref	Mask1.0.01	0.00075358	22559	ADD	-0.0213745	0.164419	0.0169001	0.0474177	RPE
17	42313324	STAT3	ref	Mask1.0.01	0.000731415	22559	ADD	-0.0217624	0.167414	0.0168979	0.0474145	GCC
6	43295694	SLC22A7	ref	Mask1.0.01	0.00150716	22559	ADD	-0.0139264	0.107134	0.0168977	0.0474141	CSI
11	113687547	TMPRSS5	ref	Mask1.0.01	0.00412252	22559	ADD	-0.00918921	0.0707033	0.0168918	0.0474055	GCC
5	135444226	TIFAB	ref	Mask1.0.01	0.000288133	22559	ADD	-0.0337851	0.260002	0.0168848	0.0473951	ISOS+PS
20	32109714	TM9SF4	ref	Mask1.0.01	0.00037679	22559	ADD	-0.0295327	0.227302	0.0168811	0.0473897	ISOS+PS
15	68296532	ITGA11	ref	Mask1.0.01	0.00217208	22559	ADD	-0.0126325	0.0972331	0.0168792	0.0473869	GCC
2	119156243	C1QL2	ref	Mask1.0.01	0.000310297	22559	ADD	0.0321508	0.247608	0.0168599	0.0473583	GCL
5	151771045	G3BP1	ref	Mask1.0.01	0.000155149	22559	ADD	-0.0470394	0.362272	0.0168598	0.0473583	RPE
19	10221433	S1PR2	ref	Mask1.0.01	0.000132985	22559	ADD	-0.0492413	0.379279	0.0168555	0.0473519	INL
2	73290929	EGR4	ref	Mask1.0.01	0.000509774	22559	ADD	0.0250808	0.19319	0.0168545	0.0473504	GCL
22	25564675	GRK3	ref	Mask1.0.01	0.000265969	22559	ADD	0.0350958	0.270388	0.0168475	0.0473402	ISOS+PS
11	4593614	OR52I1	ref	Mask1.0.01	0.000354626	22559	ADD	-0.0301617	0.232386	0.0168459	0.0473377	INL
15	51723011	LYSMD2	ref	Mask1.0.01	0.000110821	22559	ADD	-0.0541699	0.417383	0.016844	0.047335	OPL+ONL
3	50329782	RASSF1	ref	Mask1.0.01	0.000443282	22559	ADD	0.0269849	0.207929	0.0168426	0.0473329	INL
16	68737292	CDH1	ref	Mask1.0.01	0.000664923	22559	ADD	0.0222061	0.171111	0.0168419	0.0473318	ISOS+PS
17	75721328	ITGB4	ref	Mask1.0.01	0.00742497	22559	ADD	-0.00657582	0.0506734	0.0168399	0.0473288	IPL
1	25430858	MACO1	ref	Mask1.0.01	0.000576267	22559	ADD	0.0244462	0.188411	0.0168348	0.0473214	GCC
16	2471297	NTN3	ref	Mask1.0.01	0.00339111	22559	ADD	-0.00967761	0.0745915	0.0168329	0.0473185	IPL
7	1815793	MAD1L1	ref	Mask1.0.01	0.000709251	22559	ADD	0.0211048	0.1627	0.0168262	0.0473087	IPL
7	87345664	CROT	ref	Mask1.0.01	0.00600647	22559	ADD	-0.00736636	0.0567945	0.0168226	0.0473033	INL
18	63637259	SERPINB4	ref	Mask1.0.01	0.000842236	22559	ADD	-0.019735	0.152157	0.0168225	0.0473031	ISOS+PS
5	141245395	PCDHB15	ref	Mask1.0.01	0.000221641	22559	ADD	0.0393093	0.303078	0.0168222	0.0473027	RNFL
11	77878720	INTS4	ref	Mask1.0.01	0.00113037	22559	ADD	-0.017414	0.134265	0.0168217	0.047302	RNFL
6	26383096	BTN2A2	ref	Mask1.0.01	0.000598431	22559	ADD	-0.0239881	0.184967	0.0168192	0.0472984	GCC
12	7470811	CD163	ref	Mask1.0.01	0.000155149	22559	ADD	-0.046945	0.362042	0.0168136	0.04729	RNFL
18	78980275	SALL3	ref	Mask1.0.01	0.000243805	22559	ADD	0.0361764	0.279065	0.0168051	0.0472775	GCL
11	57233577	APLNR	ref	Mask1.0.01	0.000842236	22559	ADD	0.0201592	0.155538	0.0167988	0.0472681	RPE
19	51012739	KLK10	ref	Mask1.0.01	0.00514207	22559	ADD	0.00819669	0.0632471	0.0167956	0.0472634	RNFL
18	63586989	SERPINB13	ref	Mask1.0.01	0.00159582	22559	ADD	-0.0140672	0.10855	0.016794	0.047261	IPL
15	101812202	OR4F15	ref	Mask1.0.01	0.00558535	22559	ADD	-0.00765668	0.0591035	0.0167824	0.0472439	ISOS+PS
19	54155161	LENG1	ref	Mask1.0.01	0.000930892	22559	ADD	0.0176302	0.136096	0.0167812	0.0472421	CSI
1	84398484	DNASE2B	ref	Mask1.0.01	0.000620595	22559	ADD	0.0234712	0.181192	0.01678	0.0472403	RNFL
11	95976598	MAML2	ref	Mask1.0.01	0.000265969	22559	ADD	0.0329597	0.254452	0.0167786	0.0472382	CSI
14	94462717	SERPINA9	ref	Mask1.0.01	0.00279268	22559	ADD	-0.0110899	0.085626	0.0167742	0.0472317	RNFL
1	211743457	LPGAT1	ref	Mask1.0.01	0.000465446	22559	ADD	-0.0265151	0.20476	0.0167685	0.0472234	ISOS+PS
9	131289459	PLPP7	ref	Mask1.0.01	0.000930892	22559	ADD	-0.0187281	0.144631	0.0167672	0.0472214	ISOS+PS
17	30831966	ATAD5	ref	Mask1.0.01	0.00113037	22559	ADD	-0.0173926	0.134323	0.016766	0.0472197	RPE
16	81988855	SDR42E1	ref	Mask1.0.01	0.00106388	22559	ADD	0.0173156	0.133741	0.0167628	0.047215	GCL
8	56300005	SDR16C5	ref	Mask1.0.01	0.00128552	22559	ADD	-0.0159003	0.122819	0.0167601	0.0472109	OPL+ONL
16	2969270	PAQR4	ref	Mask1.0.01	0.000132985	22559	ADD	0.0506245	0.391063	0.0167582	0.0472081	RNFL
6	7881517	TXNDC5	ref	Mask1.0.01	0.000221641	22559	ADD	0.039328	0.303825	0.0167555	0.0472042	GCC
1	28812142	OPRD1	ref	Mask1.0.01	0.000199477	22559	ADD	-0.0380467	0.293949	0.0167529	0.0472003	CSI
11	92224818	FAT3	ref	Mask1.0.01	0.0132763	22559	ADD	0.00511738	0.0395448	0.0167462	0.0471904	RPE
11	31509755	ELP4	ref	Mask1.0.01	0.000288133	22559	ADD	-0.0344726	0.266395	0.0167454	0.0471892	GCC
2	105357712	FHL2	ref	Mask1.0.01	0.00343544	22559	ADD	-0.00995928	0.0769652	0.0167443	0.0471876	GCC
3	148697784	AGTR1	ref	Mask1.0.01	0.000288133	22559	ADD	0.0335421	0.259221	0.0167433	0.0471861	OPL+ONL
17	56834107	DGKE	ref	Mask1.0.01	0.00197261	22559	ADD	-0.013172	0.101798	0.0167428	0.0471853	RNFL
7	1232872	UNCX	ref	Mask1.0.01	0.00190611	22559	ADD	-0.0129458	0.10005	0.0167424	0.0471848	GCL
7	75027122	RCC1L	ref	Mask1.0.01	0.000930892	22559	ADD	-0.0191428	0.147953	0.0167404	0.0471818	RNFL
14	45203190	MIS18BP1	ref	Mask1.0.01	0.00037679	22559	ADD	0.0301555	0.233099	0.0167361	0.0471753	GCC
16	58231157	CCDC113	ref	Mask1.0.01	0.000953056	22559	ADD	0.0184964	0.142985	0.0167337	0.0471718	ISOS+PS
19	6887566	ADGRE1	ref	Mask1.0.01	0.0140964	22559	ADD	0.00478614	0.0370051	0.0167281	0.0471636	IPL
8	103398635	SLC25A32	ref	Mask1.0.01	0.000908728	22559	ADD	-0.0178275	0.137838	0.016728	0.0471635	CSI
6	112107931	LAMA4	ref	Mask1.0.01	0.00217208	22559	ADD	-0.0122795	0.0949543	0.0167237	0.047157	ISOS+PS
10	19816239	PLXDC2	ref	Mask1.0.01	0.000199477	22559	ADD	-0.0413478	0.319751	0.0167217	0.0471541	RNFL
17	4937130	SLC25A11	ref	Mask1.0.01	0.000421118	22559	ADD	0.0277129	0.214313	0.0167212	0.0471534	OPL+ONL
7	148807383	EZH2	ref	Mask1.0.01	0.00148499	22559	ADD	0.0148341	0.114717	0.0167211	0.0471532	ISOS+PS
3	187217282	MASP1	ref	Mask1.0.01	0.00332462	22559	ADD	0.0101453	0.0784593	0.0167202	0.0471518	RNFL
3	191199241	OSTN	ref	Mask1.0.01	0.000110821	22559	ADD	0.0509707	0.394206	0.0167184	0.0471492	CSI
17	34980512	LIG3	ref	Mask1.0.01	0.00048761	22559	ADD	-0.0265084	0.205044	0.0167137	0.0471423	GCC
2	189661385	ASNSD1	ref	Mask1.0.01	0.000509774	22559	ADD	0.0250887	0.194093	0.0167085	0.0471345	INL
16	74447427	GLG1	ref	Mask1.0.01	0.000132985	22559	ADD	0.0494329	0.382429	0.0167083	0.0471342	ISOS+PS
12	95076749	FGD6	ref	Mask1.0.01	0.00328029	22559	ADD	0.0102094	0.0789837	0.0167081	0.0471339	RNFL
3	94062980	NSUN3	ref	Mask1.0.01	0.000155149	22559	ADD	0.0454143	0.351364	0.0167059	0.0471307	INL
10	79068966	ZMIZ1	ref	Mask1.0.01	0.000687087	22559	ADD	-0.0215674	0.166901	0.0166985	0.0471198	INL
17	50508384	MYCBPAP	ref	Mask1.0.01	0.000820072	22559	ADD	-0.0203742	0.157701	0.0166915	0.0471093	RNFL
17	38765691	PIP4K2B	ref	Mask1.0.01	0.00383439	22559	ADD	0.00924442	0.0715554	0.0166907	0.0471082	ISOS+PS
2	159235798	WDSUB1	ref	Mask1.0.01	0.00166231	22559	ADD	-0.0143277	0.110915	0.0166867	0.0471022	RNFL
16	88874858	CBFA2T3	ref	Mask1.0.01	0.000110821	22559	ADD	0.0553324	0.428439	0.0166795	0.0470915	RNFL
5	1008802	NKD2	ref	Mask1.0.01	0.000509774	22559	ADD	0.0258186	0.199938	0.0166753	0.0470853	RPE
16	72782885	ZFHX3	ref	Mask1.0.01	0.00403387	22559	ADD	-0.00920147	0.0712651	0.016671	0.0470789	RPE
11	65333852	DPF2	ref	Mask1.0.01	0.00048761	22559	ADD	-0.0263788	0.204338	0.0166652	0.0470703	RPE
19	49054275	CGB7	ref	Mask1.0.01	0.000421118	22559	ADD	-0.0275229	0.213204	0.0166647	0.0470696	INL
5	138553756	HSPA9	ref	Mask1.0.01	0.000110821	22559	ADD	0.05088	0.394164	0.0166625	0.0470663	CSI
22	42692121	A4GALT	ref	Mask1.0.01	0.000398954	22559	ADD	-0.0284909	0.220788	0.0166518	0.0470505	ISOS+PS
19	57630395	ZNF211	ref	Mask1.0.01	0.000110821	22559	ADD	0.0530902	0.411429	0.016651	0.0470492	IPL
7	94524204	SGCE	ref	Mask1.0.01	0.00226074	22559	ADD	-0.0119543	0.0926463	0.016649	0.0470463	OPL+ONL
19	9087061	OR1M1	ref	Mask1.0.01	0.00128552	22559	ADD	0.0149476	0.115861	0.0166442	0.0470392	CSI
3	126524155	CHST13	ref	Mask1.0.01	0.00048761	22559	ADD	0.0242444	0.188	0.0166306	0.0470189	CSI
3	128619969	RPN1	ref	Mask1.0.01	0.00416685	22559	ADD	0.00899581	0.0697727	0.016623	0.0470077	RNFL
17	42667914	PLEKHH3	ref	Mask1.0.01	0.0022829	22559	ADD	0.0122381	0.0949259	0.0166211	0.0470048	GCC
5	31400494	DROSHA	ref	Mask1.0.01	0.000421118	22559	ADD	-0.0276109	0.214219	0.0166129	0.0469926	OPL+ONL
5	38845858	OSMR	ref	Mask1.0.01	0.000199477	22559	ADD	-0.0402635	0.312389	0.0166124	0.046992	ISOS+PS
5	181147586	OR2V2	ref	Mask1.0.01	0.000177313	22559	ADD	-0.0421837	0.327329	0.0166081	0.0469856	GCL
15	80152490	FAH	ref	Mask1.0.01	0.00248238	22559	ADD	-0.0113503	0.0880742	0.0166079	0.0469853	INL
5	177400109	PFN3	ref	Mask1.0.01	0.000310297	22559	ADD	0.0330074	0.256139	0.0166062	0.0469828	RPE
15	77420412	HMG20A	ref	Mask1.0.01	0.000509774	22559	ADD	0.0258226	0.200396	0.0166044	0.04698	GCC
19	10251901	MRPL4	ref	Mask1.0.01	0.000775744	22559	ADD	0.0203449	0.157889	0.0166036	0.046979	OPL+ONL
14	67386984	PLEK2	ref	Mask1.0.01	0.00206126	22559	ADD	-0.0124451	0.0965925	0.0166001	0.0469737	INL
16	28603944	SULT1A1	ref	Mask1.0.01	0.00048761	22559	ADD	0.0254303	0.19739	0.0165978	0.0469703	GCL
8	30774457	PPP2CB	ref	Mask1.0.01	0.000243805	22559	ADD	0.0372994	0.289569	0.0165921	0.0469617	GCC
14	23272422	HOMEZ	ref	Mask1.0.01	0.00274835	22559	ADD	0.0102228	0.0793647	0.0165914	0.0469607	CSI
19	35641745	ETV2	ref	Mask1.0.01	0.000110821	22559	ADD	0.0551807	0.428434	0.0165885	0.0469564	RPE
8	47260878	SPIDR	ref	Mask1.0.01	0.000199477	22559	ADD	0.0411271	0.319348	0.0165855	0.046952	RPE
15	75346955	NEIL1	ref	Mask1.0.01	0.00128552	22559	ADD	0.0157387	0.122213	0.0165845	0.0469505	INL
8	58411359	UBXN2B	ref	Mask1.0.01	0.000155149	22559	ADD	-0.0450717	0.349989	0.0165844	0.0469504	GCL
21	18269116	TMPRSS15	ref	Mask1.0.01	0.00547453	22559	ADD	-0.00790399	0.061409	0.0165664	0.0469236	GCC
16	425649	RAB11FIP3	ref	Mask1.0.01	0.000110821	22559	ADD	0.0534784	0.41554	0.0165628	0.0469182	INL
3	170996347	SLC2A2	ref	Mask1.0.01	0.000598431	22559	ADD	0.0230388	0.179018	0.0165626	0.0469179	INL
6	2948159	SERPINB6	ref	Mask1.0.01	0.000443282	22559	ADD	0.0276477	0.214872	0.0165561	0.0469082	GCC
7	151956379	GALNTL5	ref	Mask1.0.01	0.00186178	22559	ADD	-0.0129375	0.100552	0.0165548	0.0469063	IPL
2	218419121	VIL1	ref	Mask1.0.01	0.00144067	22559	ADD	-0.0153255	0.119123	0.0165515	0.0469015	RNFL
12	52821408	KRT79	ref	Mask1.0.01	0.00347976	22559	ADD	0.00958471	0.0745006	0.0165515	0.0469014	INL
11	69048932	TPCN2	ref	Mask1.0.01	0.00935325	22559	ADD	0.0059011	0.0458694	0.0165508	0.0469004	OPL+ONL
15	75463251	PTPN9	ref	Mask1.0.01	0.00037679	22559	ADD	-0.028715	0.223237	0.0165457	0.0468928	IPL
2	28849821	TRMT61B	ref	Mask1.0.01	0.000465446	22559	ADD	-0.0262115	0.203854	0.0165328	0.0468736	OPL+ONL
13	43213518	ENOX1	ref	Mask1.0.01	0.000265969	22559	ADD	-0.0346456	0.269452	0.0165323	0.0468728	OPL+ONL
21	32291813	MRAP	ref	Mask1.0.01	0.000243805	22559	ADD	-0.0371399	0.28886	0.0165313	0.0468713	RNFL
6	142147162	VTA1	ref	Mask1.0.01	0.000155149	22559	ADD	-0.0450044	0.350065	0.0165277	0.046866	GCL
4	174490175	HPGD	ref	Mask1.0.01	0.000421118	22559	ADD	-0.0273279	0.212585	0.0165252	0.0468623	GCL
4	2071918	POLN	ref	Mask1.0.01	0.0029035	22559	ADD	-0.0104304	0.0811617	0.0165158	0.0468482	GCL
19	47713422	EHD2	ref	Mask1.0.01	0.00132985	22559	ADD	0.015954	0.124172	0.0165079	0.0468365	GCC
22	32190435	RFPL2	ref	Mask1.0.01	0.000221641	22559	ADD	0.0389937	0.303535	0.0165033	0.0468297	GCC
10	13221766	UCMA	ref	Mask1.0.01	0.000177313	22559	ADD	0.0424429	0.33043	0.0164987	0.0468228	OPL+ONL
16	57512181	CCDC102A	ref	Mask1.0.01	0.0014185	22559	ADD	0.015058	0.117238	0.0164969	0.0468201	ISOS+PS
5	83077498	XRCC4	ref	Mask1.0.01	0.000110821	22559	ADD	0.0538235	0.419056	0.0164968	0.04682	ISOS+PS
2	66433452	MEIS1	ref	Mask1.0.01	0.000709251	22559	ADD	0.0212162	0.165187	0.0164962	0.046819	OPL+ONL
19	15451624	RASAL3	ref	Mask1.0.01	0.00181746	22559	ADD	-0.0130725	0.101785	0.0164949	0.0468171	IPL
16	649311	WDR90	ref	Mask1.0.01	0.00365708	22559	ADD	-0.0092874	0.0723181	0.0164928	0.046814	GCL
8	73008856	TERF1	ref	Mask1.0.01	0.000177313	22559	ADD	-0.0421708	0.328502	0.0164797	0.0467944	INL
2	54972187	RTN4	ref	Mask1.0.01	0.000177313	22559	ADD	0.043626	0.339853	0.0164781	0.0467921	GCC
12	115957905	MED13L	ref	Mask1.0.01	0.00110821	22559	ADD	-0.0170663	0.132958	0.0164759	0.0467888	ISOS+PS
13	49660674	EBPL	ref	Mask1.0.01	0.0011747	22559	ADD	-0.0162308	0.126459	0.0164733	0.0467849	IPL
9	133152948	GBGT1	ref	Mask1.0.01	0.000354626	22559	ADD	-0.0298123	0.232304	0.0164693	0.046779	INL
4	40191053	RHOH	ref	Mask1.0.01	0.000243805	22559	ADD	-0.0341172	0.265851	0.0164692	0.0467788	CSI
5	168291645	WWC1	ref	Mask1.0.01	0.000221641	22559	ADD	-0.0388876	0.303047	0.0164666	0.0467749	RPE
13	24764169	RNF17	ref	Mask1.0.01	0.00028821	22553	ADD	-0.0330619	0.257654	0.0164658	0.0467738	INL
6	158168350	GTF2H5	ref	Mask1.0.01	0.000398954	22559	ADD	0.0283786	0.22117	0.0164638	0.0467708	ISOS+PS
5	218241	SDHA	ref	Mask1.0.01	0.00336894	22559	ADD	0.00960465	0.0748616	0.0164606	0.046766	IPL
20	31637912	COX4I2	ref	Mask1.0.01	0.000199521	22554	ADD	-0.0376941	0.293805	0.0164599	0.046765	CSI
12	112938051	OAS3	ref	Mask1.0.01	0.000709251	22559	ADD	0.0211076	0.164522	0.0164599	0.046765	INL
14	50237563	L2HGDH	ref	Mask1.0.01	0.000775744	22559	ADD	-0.020841	0.162462	0.0164565	0.0467599	GCC
9	32455302	DDX58	ref	Mask1.0.01	0.000509774	22559	ADD	-0.0248613	0.193801	0.0164564	0.0467597	INL
2	1374066	TPO	ref	Mask1.0.01	0.00310297	22559	ADD	-0.0101136	0.0788715	0.0164428	0.0467394	INL
9	97029677	CTSV	ref	Mask1.0.01	0.00037679	22559	ADD	-0.0291351	0.227224	0.0164408	0.0467365	ISOS+PS
6	82892390	UBE3D	ref	Mask1.0.01	0.000155149	22559	ADD	0.045435	0.354524	0.0164244	0.046712	ISOS+PS
3	48467798	SHISA5	ref	Mask1.0.01	0.000199477	22559	ADD	-0.041021	0.32011	0.0164215	0.0467076	GCC
11	2268498	ASCL2	ref	Mask1.0.01	0.000531938	22559	ADD	-0.0250667	0.195626	0.0164188	0.0467036	RPE
11	47269161	MADD	ref	Mask1.0.01	0.000155149	22559	ADD	-0.0453764	0.354201	0.0164119	0.0466933	ISOS+PS
2	172555373	PDK1	ref	Mask1.0.01	0.000310297	22559	ADD	0.032803	0.256059	0.0164115	0.0466927	RPE
11	47659591	AGBL2	ref	Mask1.0.01	0.000709251	22559	ADD	0.0209778	0.163756	0.0164106	0.0466914	GCL
16	68636189	CDH3	ref	Mask1.0.01	0.00168447	22559	ADD	0.014096	0.110043	0.0164084	0.0466882	RPE
12	4909905	KCNA1	ref	Mask1.0.01	0.00146283	22559	ADD	-0.0139216	0.108728	0.0163944	0.0466672	CSI
5	140360194	SLC4A9	ref	Mask1.0.01	0.00288133	22559	ADD	-0.0108134	0.0844656	0.0163895	0.0466599	GCC
21	44300051	PFKL	ref	Mask1.0.01	0.00578483	22559	ADD	0.00733153	0.0572726	0.0163868	0.0466558	IPL
9	121821928	TTLL11	ref	Mask1.0.01	0.000243805	22559	ADD	-0.0358511	0.280104	0.016382	0.0466486	INL
15	84639285	WDR73	ref	Mask1.0.01	0.000243805	22559	ADD	0.0355017	0.277525	0.0163642	0.046622	IPL
2	24114809	PFN4	ref	Mask1.0.01	0.00279268	22559	ADD	0.0105842	0.0827454	0.0163616	0.0466182	GCL
19	50819146	KLK1	ref	Mask1.0.01	0.000687087	22559	ADD	-0.0202603	0.158395	0.0163611	0.0466174	CSI
2	75646783	MRPL19	ref	Mask1.0.01	0.000265969	22559	ADD	0.0343558	0.268654	0.0163536	0.0466061	INL
12	80936414	ACSS3	ref	Mask1.0.01	0.000554103	22559	ADD	0.0245048	0.191637	0.0163511	0.0466024	RNFL
22	30576625	PES1	ref	Mask1.0.01	0.000797908	22559	ADD	0.0196123	0.153381	0.0163497	0.0466003	IPL
1	45326895	HPDL	ref	Mask1.0.01	0.000354626	22559	ADD	-0.0294108	0.230027	0.0163477	0.0465973	IPL
6	42744498	TBCC	ref	Mask1.0.01	0.000421118	22559	ADD	-0.0270137	0.211322	0.016341	0.0465873	IPL
9	6720863	KDM4C	ref	Mask1.0.01	0.000731415	22559	ADD	0.0196232	0.153509	0.0163409	0.0465871	CSI
14	24399003	NYNRIN	ref	Mask1.0.01	0.000221641	22559	ADD	0.0381239	0.298244	0.0163399	0.0465857	OPL+ONL
21	33559542	DONSON	ref	Mask1.0.01	0.00277051	22559	ADD	-0.0107362	0.0839906	0.0163395	0.0465851	ISOS+PS
9	35053928	VCP	ref	Mask1.0.01	0.000354626	22559	ADD	0.0306134	0.239549	0.0163318	0.0465735	RPE
12	55019974	NEUROD4	ref	Mask1.0.01	0.00161798	22559	ADD	0.0140679	0.110093	0.0163283	0.0465683	ISOS+PS
2	218419121	VIL1	ref	Mask1.0.01	0.00144067	22559	ADD	0.0148173	0.115961	0.0163272	0.0465666	OPL+ONL
1	24502351	RCAN3	ref	Mask1.0.01	0.00101955	22559	ADD	0.0175374	0.137254	0.016326	0.0465648	INL
18	48919853	SMAD7	ref	Mask1.0.01	0.0008644	22559	ADD	0.0188274	0.147352	0.0163256	0.0465643	IPL
1	6244179	HES3	ref	Mask1.0.01	0.000265969	22559	ADD	0.0353702	0.276833	0.0163244	0.0465625	RPE
9	21480839	IFNE	ref	Mask1.0.01	0.000155149	22559	ADD	-0.0462549	0.362045	0.0163226	0.0465598	RPE
6	485154	EXOC2	ref	Mask1.0.01	0.000288133	22559	ADD	0.0339603	0.265851	0.016318	0.0465529	RNFL
11	66435075	MRPL11	ref	Mask1.0.01	0.000199477	22559	ADD	0.0394174	0.308571	0.016318	0.0465528	GCL
10	113550837	HABP2	ref	Mask1.0.01	0.00853318	22559	ADD	-0.00577571	0.045214	0.0163179	0.0465528	CSI
7	101218165	ZNHIT1	ref	Mask1.0.01	0.000221641	22559	ADD	-0.0356014	0.27873	0.0163143	0.0465473	CSI
19	12390016	ZNF799	ref	Mask1.0.01	0.000199477	22559	ADD	0.0407894	0.319405	0.0163084	0.0465385	RPE
14	24232422	GMPR2	ref	Mask1.0.01	0.00115253	22559	ADD	0.0170217	0.133334	0.0162977	0.0465225	GCC
7	40135005	SUGCT	ref	Mask1.0.01	0.00113037	22559	ADD	-0.0171414	0.134297	0.0162914	0.046513	RPE
1	21596215	RAP1GAP	ref	Mask1.0.01	0.00272618	22559	ADD	0.0106773	0.0836553	0.0162905	0.0465116	GCL
2	27364352	EIF2B4	ref	Mask1.0.01	0.0017288	22559	ADD	0.0139084	0.108995	0.0162833	0.0465009	GCC
6	36127809	MAPK13	ref	Mask1.0.01	0.00113037	22559	ADD	-0.0157673	0.123564	0.0162827	0.0465	CSI
4	44622065	YIPF7	ref	Mask1.0.01	0.000443282	22559	ADD	-0.0264321	0.207148	0.0162818	0.0464986	GCL
16	56989485	NLRC5	ref	Mask1.0.01	0.000509774	22559	ADD	0.0244786	0.191852	0.0162794	0.046495	IPL
18	7566782	PTPRM	ref	Mask1.0.01	0.000842236	22559	ADD	0.0198463	0.155547	0.0162793	0.0464948	RPE
13	52703264	CNMD	ref	Mask1.0.01	0.00325812	22559	ADD	-0.00976451	0.0765482	0.0162716	0.0464834	GCL
12	106063345	NUAK1	ref	Mask1.0.01	0.00048761	22559	ADD	-0.0239949	0.18812	0.0162693	0.0464799	CSI
19	38815422	ECH1	ref	Mask1.0.01	0.000775744	22559	ADD	0.0206855	0.162176	0.0162688	0.0464792	RNFL
5	163503114	MAT2B	ref	Mask1.0.01	0.000443282	22559	ADD	0.026417	0.20713	0.016266	0.046475	GCL
3	98531978	GPR15	ref	Mask1.0.01	0.00246022	22559	ADD	-0.0116267	0.0911672	0.0162644	0.0464725	RNFL
12	110627841	HVCN1	ref	Mask1.0.01	0.000243805	22559	ADD	0.0353968	0.277594	0.0162595	0.0464652	IPL
22	32043261	SLC5A1	ref	Mask1.0.01	0.00206126	22559	ADD	0.0124079	0.0973339	0.0162505	0.0464516	ISOS+PS
17	40861303	KRT12	ref	Mask1.0.01	0.0107274	22559	ADD	0.00538065	0.0422117	0.0162482	0.0464482	IPL
12	4720400	GALNT8	ref	Mask1.0.01	0.00682654	22559	ADD	-0.00698004	0.0547818	0.0162346	0.0464279	RNFL
11	72189558	FOLR1	ref	Mask1.0.01	0.00241589	22559	ADD	-0.0117173	0.0919649	0.0162334	0.046426	RNFL
8	35235475	UNC5D	ref	Mask1.0.01	0.00181746	22559	ADD	-0.0128095	0.100545	0.0162309	0.0464222	IPL
18	11851413	CHMP1B	ref	Mask1.0.01	0.000243805	22559	ADD	-0.0358646	0.281513	0.0162307	0.0464219	OPL+ONL
4	4267701	LYAR	ref	Mask1.0.01	0.000288133	22559	ADD	-0.0328579	0.25793	0.0162283	0.0464185	INL
10	89283694	IFIT2	ref	Mask1.0.01	0.000110821	22559	ADD	-0.0545729	0.42842	0.0162261	0.0464151	RPE
11	66510606	BBS1	ref	Mask1.0.01	0.0092646	22559	ADD	0.00587015	0.0460844	0.0162252	0.0464138	OPL+ONL
1	244454377	CATSPERE	ref	Mask1.0.01	0.000288133	22559	ADD	-0.032702	0.256745	0.0162235	0.0464111	GCL
2	218382029	SLC11A1	ref	Mask1.0.01	0.00578483	22559	ADD	0.00732038	0.0574729	0.0162234	0.046411	INL
6	29486697	MAS1L	ref	Mask1.0.01	0.000177313	22559	ADD	0.0431553	0.338826	0.0162224	0.0464095	RPE
5	132861181	GDF9	ref	Mask1.0.01	0.00884348	22559	ADD	-0.00598973	0.0470317	0.0162193	0.0464049	OPL+ONL
7	26171151	HNRNPA2B1	ref	Mask1.0.01	0.000155149	22559	ADD	-0.0461029	0.36201	0.0162187	0.046404	RPE
1	156035299	UBQLN4	ref	Mask1.0.01	0.000177313	22559	ADD	0.0414071	0.325137	0.0162187	0.046404	IPL
16	88809339	APRT	ref	Mask1.0.01	0.00254887	22559	ADD	0.0110228	0.086558	0.0162169	0.0464013	GCL
19	7112255	INSR	ref	Mask1.0.01	0.00941974	22559	ADD	-0.00584175	0.0458755	0.0162153	0.0463989	ISOS+PS
22	30693782	OSBP2	ref	Mask1.0.01	0.00130768	22559	ADD	0.0153604	0.120639	0.0162118	0.0463936	GCL
5	72320367	PTCD2	ref	Mask1.0.01	0.000110821	22559	ADD	0.0545533	0.428566	0.0162034	0.0463811	RNFL
12	6199715	CD9	ref	Mask1.0.01	0.000886564	22559	ADD	0.0188631	0.14821	0.0161984	0.0463735	OPL+ONL
19	35224800	FAM187B	ref	Mask1.0.01	0.000620595	22559	ADD	0.0231154	0.181625	0.0161977	0.0463724	GCC
3	46694528	TMIE	ref	Mask1.0.01	0.00230507	22559	ADD	-0.0119804	0.0941639	0.0161872	0.0463567	RPE
5	126600925	PHAX	ref	Mask1.0.01	0.000443282	22559	ADD	-0.026476	0.208107	0.0161858	0.0463545	INL
17	17476994	MED9	ref	Mask1.0.01	0.000199477	22559	ADD	0.0390471	0.306959	0.0161814	0.0463479	IPL
22	50245450	MAPK12	ref	Mask1.0.01	0.0008644	22559	ADD	-0.0189344	0.148863	0.0161781	0.046343	INL
10	23694746	KIAA1217	ref	Mask1.0.01	0.000531938	22559	ADD	0.0242711	0.190829	0.0161767	0.0463409	OPL+ONL
2	99400475	REV1	ref	Mask1.0.01	0.00075358	22559	ADD	-0.0203762	0.160216	0.0161745	0.0463376	OPL+ONL
12	66767	IQSEC3	ref	Mask1.0.01	0.000908728	22559	ADD	0.0186243	0.14645	0.0161728	0.046335	OPL+ONL
1	241628851	CHML	ref	Mask1.0.01	0.000664923	22559	ADD	0.0222708	0.175126	0.0161722	0.0463341	RPE
1	247857187	TRIM58	ref	Mask1.0.01	0.00159582	22559	ADD	0.0138919	0.109239	0.016172	0.0463337	GCL
12	53295291	PFDN5	ref	Mask1.0.01	0.000132985	22559	ADD	0.04974	0.391187	0.0161675	0.046327	RPE
4	185426249	C4orf47	ref	Mask1.0.01	0.00232723	22559	ADD	-0.0115373	0.0907424	0.0161656	0.0463242	ISOS+PS
9	127451489	LRSAM1	ref	Mask1.0.01	0.000554103	22559	ADD	0.0236303	0.185859	0.0161649	0.0463232	INL
2	38666081	GALM	ref	Mask1.0.01	0.00101955	22559	ADD	-0.018032	0.141843	0.016161	0.0463172	GCC
3	112034843	TMPRSS7	ref	Mask1.0.01	0.00381223	22559	ADD	-0.00904434	0.0711504	0.0161584	0.0463134	INL
1	43991500	SLC6A9	ref	Mask1.0.01	0.0011747	22559	ADD	-0.0160729	0.126454	0.0161556	0.0463092	IPL
11	55572128	OR4C16	ref	Mask1.0.01	0.000310297	22559	ADD	-0.0325506	0.256106	0.0161539	0.0463066	RNFL
19	11721265	ZNF823	ref	Mask1.0.01	0.000110821	22559	ADD	-0.0546047	0.429639	0.016153	0.0463053	GCC
3	196027183	TFRC	ref	Mask1.0.01	0.000221641	22559	ADD	0.0377199	0.296793	0.0161523	0.0463042	ISOS+PS
17	17972813	DRC3	ref	Mask1.0.01	0.000110821	22559	ADD	-0.0544542	0.428502	0.0161494	0.0462998	RPE
3	32525974	DYNC1LI1	ref	Mask1.0.01	0.000132985	22559	ADD	0.0497007	0.391139	0.0161459	0.0462945	RPE
11	20599594	SLC6A5	ref	Mask1.0.01	0.00197261	22559	ADD	-0.0118919	0.0936084	0.0161388	0.0462839	CSI
3	184314495	EIF4G1	ref	Mask1.0.01	0.000155149	22559	ADD	-0.0441805	0.347822	0.0161342	0.0462769	IPL
16	68245304	PLA2G15	ref	Mask1.0.01	0.00587349	22559	ADD	-0.00751889	0.0592025	0.0161297	0.0462702	RPE
5	141991749	GNPDA1	ref	Mask1.0.01	0.000310297	22559	ADD	-0.031684	0.249623	0.0161105	0.0462412	OPL+ONL
17	68420948	WIPI1	ref	Mask1.0.01	0.00037679	22559	ADD	0.0271275	0.213821	0.0160961	0.0462196	CSI
1	21977022	CELA3B	ref	Mask1.0.01	0.00152932	22559	ADD	-0.0143494	0.11312	0.0160912	0.0462121	ISOS+PS
17	28364268	SEBOX	ref	Mask1.0.01	0.000554103	22559	ADD	0.0236032	0.1861	0.016086	0.0462043	INL
7	27181157	HOXA11	ref	Mask1.0.01	0.00106388	22559	ADD	0.0175531	0.138409	0.0160835	0.0462005	RNFL
14	52552836	GPR137C	ref	Mask1.0.01	0.000132985	22559	ADD	0.049621	0.391337	0.0160778	0.046192	RNFL
19	1985438	BTBD2	ref	Mask1.0.01	0.000332462	22559	ADD	0.0314457	0.248011	0.0160762	0.0461895	GCC
6	13574227	SIRT5	ref	Mask1.0.01	0.00137417	22559	ADD	0.0142138	0.112104	0.016076	0.0461893	CSI
2	112973203	IL36G	ref	Mask1.0.01	0.000132985	22559	ADD	0.0481608	0.379908	0.0160705	0.046181	INL
6	291630	DUSP22	ref	Mask1.0.01	0.00403387	22559	ADD	-0.00906138	0.0714843	0.0160682	0.0461775	GCC
13	96985719	OXGR1	ref	Mask1.0.01	0.000509774	22559	ADD	0.0245649	0.19381	0.0160649	0.0461725	INL
8	7055304	DEFA5	ref	Mask1.0.01	0.000155149	22559	ADD	0.0422537	0.333383	0.0160636	0.0461705	CSI
13	30932656	TEX26	ref	Mask1.0.01	0.000221641	22559	ADD	0.0384	0.302978	0.0160635	0.0461704	RNFL
8	139727725	TRAPPC9	ref	Mask1.0.01	0.00048761	22559	ADD	-0.025113	0.198161	0.0160607	0.0461661	INL
2	85751344	ATOH8	ref	Mask1.0.01	0.00195044	22559	ADD	0.012463	0.0983452	0.0160597	0.0461646	IPL
17	12665890	MYOCD	ref	Mask1.0.01	0.000509774	22559	ADD	-0.025404	0.200495	0.0160545	0.0461569	GCC
11	18727928	PTPN5	ref	Mask1.0.01	0.000310297	22559	ADD	0.0317308	0.250464	0.0160499	0.0461499	ISOS+PS
2	202634969	FAM117B	ref	Mask1.0.01	0.000110821	22559	ADD	0.0543337	0.428901	0.0160481	0.0461472	RNFL
8	21919662	XPO7	ref	Mask1.0.01	0.000110821	22559	ADD	0.0542742	0.428475	0.0160449	0.0461423	RPE
4	48885019	OCIAD2	ref	Mask1.0.01	0.000132985	22559	ADD	0.0475669	0.375538	0.0160436	0.0461404	IPL
15	52192322	MYO5C	ref	Mask1.0.01	0.00507558	22559	ADD	-0.00807858	0.0637827	0.0160422	0.0461383	GCC
19	5865826	FUT5	ref	Mask1.0.01	0.000265969	22559	ADD	-0.0342563	0.270467	0.0160417	0.0461376	ISOS+PS
1	212726153	NSL1	ref	Mask1.0.01	0.00379006	22559	ADD	0.00908352	0.0717245	0.0160388	0.0461332	OPL+ONL
15	40929340	DLL4	ref	Mask1.0.01	0.000953056	22559	ADD	0.0178996	0.141351	0.0160357	0.0461285	GCL
15	64151715	SNX22	ref	Mask1.0.01	0.000110821	22559	ADD	-0.0526467	0.415753	0.0160351	0.0461276	INL
19	10572671	AP1M2	ref	Mask1.0.01	0.00137417	22559	ADD	0.0149097	0.117744	0.0160347	0.046127	GCL
1	161152776	UFC1	ref	Mask1.0.01	0.000310297	22559	ADD	-0.03147	0.248538	0.0160328	0.046124	INL
3	122411846	WDR5B	ref	Mask1.0.01	0.00658274	22559	ADD	-0.00651882	0.0514901	0.0160284	0.0461175	CSI
12	124946825	DHX37	ref	Mask1.0.01	0.000132985	22559	ADD	-0.0484228	0.382519	0.0160248	0.0461121	OPL+ONL
11	62856004	SLC3A2	ref	Mask1.0.01	0.00771311	22559	ADD	0.00628653	0.0496777	0.016014	0.0460957	IPL
3	52451100	TNNC1	ref	Mask1.0.01	0.000177313	22559	ADD	-0.0428543	0.338702	0.0160087	0.0460876	RPE
22	26491225	TFIP11	ref	Mask1.0.01	0.000310297	22559	ADD	0.0310918	0.245812	0.0159988	0.0460727	IPL
1	158544550	OR6Y1	ref	Mask1.0.01	0.000110821	22559	ADD	0.0520135	0.411244	0.0159968	0.0460697	IPL
4	87336515	HSD17B11	ref	Mask1.0.01	0.000531938	22559	ADD	0.022758	0.180011	0.0159834	0.0460495	CSI
1	103553815	AMY2B	ref	Mask1.0.01	0.00846669	22559	ADD	-0.00606608	0.0479858	0.0159805	0.0460451	INL
9	97029677	CTSV	ref	Mask1.0.01	0.00037679	22559	ADD	-0.0284932	0.225396	0.0159804	0.046045	INL
1	222618097	MIA3	ref	Mask1.0.01	0.0046323	22559	ADD	0.00808017	0.0639201	0.0159796	0.0460437	IPL
1	158254424	CD1A	ref	Mask1.0.01	0.000310297	22559	ADD	-0.0312655	0.247351	0.0159773	0.0460402	GCL
9	129803157	TOR1B	ref	Mask1.0.01	0.00037679	22559	ADD	0.0293765	0.232434	0.0159735	0.0460345	RNFL
6	44158811	CAPN11	ref	Mask1.0.01	0.00762445	22559	ADD	-0.00603116	0.0477418	0.0159589	0.0460125	CSI
3	119468963	POGLUT1	ref	Mask1.0.01	0.000110821	22559	ADD	0.0542453	0.429429	0.0159566	0.046009	GCC
8	37962990	ADRB3	ref	Mask1.0.01	0.000243805	22559	ADD	0.0364997	0.288964	0.0159548	0.0460063	RNFL
13	110148963	COL4A1	ref	Mask1.0.01	0.0115918	22559	ADD	-0.00513983	0.0406924	0.0159541	0.0460051	IPL
1	25861484	PAQR7	ref	Mask1.0.01	0.000332462	22559	ADD	-0.0287567	0.227695	0.0159504	0.0459995	CSI
17	28577565	SPAG5	ref	Mask1.0.01	0.00037679	22559	ADD	-0.0270026	0.213836	0.015946	0.0459928	CSI
17	63432304	CYB561	ref	Mask1.0.01	0.000243805	22559	ADD	0.0364924	0.289045	0.0159395	0.0459831	RNFL
12	28133249	CCDC91	ref	Mask1.0.01	0.000110821	22559	ADD	0.0498027	0.394479	0.0159389	0.0459821	CSI
4	1345691	UVSSA	ref	Mask1.0.01	0.00048761	22559	ADD	-0.0257999	0.204378	0.0159355	0.045977	RNFL
9	128945530	DOLK	ref	Mask1.0.01	0.00115253	22559	ADD	-0.0167884	0.132998	0.0159341	0.0459749	RNFL
20	2814987	C20orf141	ref	Mask1.0.01	0.000110821	22559	ADD	-0.0526726	0.417286	0.0159332	0.0459735	OPL+ONL
16	4474690	HMOX2	ref	Mask1.0.01	0.000177313	22559	ADD	0.0416568	0.330028	0.0159321	0.0459718	OPL+ONL
7	87401696	ABCB4	ref	Mask1.0.01	0.0196374	22559	ADD	-0.00403981	0.0320057	0.0159318	0.0459715	OPL+ONL
17	35574795	PEX12	ref	Mask1.0.01	0.00135201	22559	ADD	-0.0142597	0.112992	0.0159267	0.0459637	CSI
11	73951026	DNAJB13	ref	Mask1.0.01	0.000398954	22559	ADD	0.0285005	0.22584	0.0159258	0.0459624	RNFL
2	73290929	EGR4	ref	Mask1.0.01	0.000509774	22559	ADD	-0.0252157	0.199818	0.0159247	0.0459606	RPE
6	55327469	GFRAL	ref	Mask1.0.01	0.000110821	22559	ADD	-0.0540847	0.428587	0.0159246	0.0459606	RNFL
19	10416773	PDE4A	ref	Mask1.0.01	0.000797908	22559	ADD	-0.0196457	0.155696	0.0159213	0.0459556	OPL+ONL
14	24146683	RNF31	ref	Mask1.0.01	0.000288133	22559	ADD	-0.0330105	0.261632	0.0159193	0.0459525	OPL+ONL
14	24130659	FITM1	ref	Mask1.0.01	0.000465446	22559	ADD	0.0264007	0.209247	0.0159189	0.0459518	RNFL
8	19901717	LPL	ref	Mask1.0.01	0.00106388	22559	ADD	0.0175022	0.138737	0.0159148	0.0459457	GCC
13	102596986	TPP2	ref	Mask1.0.01	0.000443282	22559	ADD	-0.0248692	0.197143	0.0159134	0.0459435	CSI
6	43054029	MRPL2	ref	Mask1.0.01	0.00119686	22559	ADD	-0.0151458	0.120068	0.0159122	0.0459418	CSI
10	11742366	ECHDC3	ref	Mask1.0.01	0.000443282	22559	ADD	-0.0270718	0.214622	0.0159106	0.0459394	RNFL
4	88378739	HERC6	ref	Mask1.0.01	0.00104171	22559	ADD	-0.0170568	0.135229	0.0159094	0.0459375	GCL
2	206159585	EEF1B2	ref	Mask1.0.01	0.000288133	22559	ADD	-0.0335579	0.26606	0.0159085	0.0459362	RNFL
11	8920076	C11orf16	ref	Mask1.0.01	0.000531986	22557	ADD	-0.0238435	0.189042	0.0159082	0.0459357	GCL
6	75252924	TMEM30A	ref	Mask1.0.01	0.000354626	22559	ADD	-0.0293433	0.232671	0.015905	0.0459308	INL
14	73591873	ACOT4	ref	Mask1.0.01	0.000598431	22559	ADD	0.022762	0.180528	0.0158975	0.0459195	ISOS+PS
18	7566782	PTPRM	ref	Mask1.0.01	0.000842236	22559	ADD	-0.019015	0.150824	0.0158947	0.0459153	INL
19	1407569	DAZAP1	ref	Mask1.0.01	0.000110821	22559	ADD	0.0526304	0.417504	0.015891	0.0459096	OPL+ONL
16	2039815	NTHL1	ref	Mask1.0.01	0.00669356	22559	ADD	0.00675809	0.0536188	0.0158859	0.0459019	GCL
11	61873519	FADS3	ref	Mask1.0.01	0.000243805	22559	ADD	0.0364943	0.289571	0.0158833	0.045898	GCC
16	50246137	ADCY7	ref	Mask1.0.01	0.00633893	22559	ADD	-0.00702542	0.0557447	0.0158832	0.0458978	ISOS+PS
17	78971238	LGALS3BP	ref	Mask1.0.01	0.000199477	22559	ADD	-0.0393805	0.31249	0.0158814	0.0458951	ISOS+PS
17	41717742	HAP1	ref	Mask1.0.01	0.000288133	22559	ADD	-0.0323898	0.257035	0.0158793	0.0458919	GCL
5	179060373	ZNF354C	ref	Mask1.0.01	0.000953056	22559	ADD	0.0169518	0.134538	0.0158761	0.045887	CSI
13	45464898	COG3	ref	Mask1.0.01	0.000221641	22559	ADD	-0.0370062	0.293736	0.0158722	0.045881	INL
13	75620434	LMO7	ref	Mask1.0.01	0.00106388	22559	ADD	-0.0169811	0.134797	0.0158697	0.0458773	OPL+ONL
7	141907813	MGAM	ref	Mask1.0.01	0.0142072	22559	ADD	-0.00482665	0.0383199	0.0158651	0.0458704	RPE
2	214725646	BARD1	ref	Mask1.0.01	0.00139634	22559	ADD	0.0148365	0.117795	0.0158639	0.0458686	OPL+ONL
15	86079871	AGBL1	ref	Mask1.0.01	0.00363491	22559	ADD	0.00870442	0.0691098	0.0158635	0.0458679	CSI
14	70522358	ADAM20	ref	Mask1.0.01	0.000177313	22559	ADD	-0.0410692	0.326114	0.0158597	0.0458621	IPL
15	93035273	RGMA	ref	Mask1.0.01	0.00181746	22559	ADD	-0.0122799	0.0975227	0.0158555	0.0458558	CSI
7	37848597	NME8	ref	Mask1.0.01	0.000953056	22559	ADD	0.0184548	0.146578	0.0158518	0.0458501	GCC
2	143091362	ARHGAP15	ref	Mask1.0.01	0.00075358	22559	ADD	0.0200111	0.158945	0.0158508	0.0458487	GCL
17	40058290	THRA	ref	Mask1.0.01	0.000576267	22559	ADD	-0.0217685	0.172933	0.0158452	0.0458402	CSI
12	77324641	NAV3	ref	Mask1.0.01	0.000775744	22559	ADD	0.0187791	0.149197	0.0158426	0.0458363	CSI
5	180601506	FLT4	ref	Mask1.0.01	0.00164014	22559	ADD	-0.0136306	0.108331	0.0158315	0.0458193	INL
1	153217584	PRR9	ref	Mask1.0.01	0.000110821	22559	ADD	-0.0525756	0.41787	0.0158302	0.0458174	OPL+ONL
1	150508062	ECM1	ref	Mask1.0.01	0.0102398	22559	ADD	-0.00543738	0.0432183	0.0158286	0.045815	GCL
4	81087370	PRKG2	ref	Mask1.0.01	0.000132985	22559	ADD	0.0475541	0.3781	0.0158184	0.0457995	GCL
10	86958599	SNCG	ref	Mask1.0.01	0.00241589	22559	ADD	-0.0114793	0.0912729	0.0158177	0.0457985	RNFL
2	178112424	RBM45	ref	Mask1.0.01	0.00048761	22559	ADD	-0.0256965	0.204333	0.0158152	0.0457945	RPE
3	123067025	PDIA5	ref	Mask1.0.01	0.000132985	22559	ADD	0.0481891	0.383244	0.0158106	0.0457875	ISOS+PS
3	13479724	HDAC11	ref	Mask1.0.01	0.000554103	22559	ADD	0.0233026	0.185342	0.0158075	0.0457829	GCL
2	3188925	EIPR1	ref	Mask1.0.01	0.000288133	22559	ADD	-0.0325644	0.259043	0.0158031	0.0457762	OPL+ONL
2	37342827	QPCT	ref	Mask1.0.01	0.00281484	22559	ADD	0.00985879	0.0784254	0.0158028	0.0457758	CSI
6	109390215	PPIL6	ref	Mask1.0.01	0.00148499	22559	ADD	0.0135554	0.107853	0.0157965	0.0457663	CSI
6	115931149	FRK	ref	Mask1.0.01	0.00150716	22559	ADD	0.0146217	0.116358	0.0157907	0.0457574	RPE
16	67927640	CTRL	ref	Mask1.0.01	0.000775744	22559	ADD	0.020357	0.162	0.0157906	0.0457572	RPE
17	76074781	GALR2	ref	Mask1.0.01	0.00820072	22559	ADD	-0.00615101	0.0489553	0.0157868	0.0457514	OPL+ONL
11	66050729	SF3B2	ref	Mask1.0.01	0.000398954	22559	ADD	0.0272479	0.216867	0.0157863	0.0457507	IPL
11	112025408	DLAT	ref	Mask1.0.01	0.000221641	22559	ADD	-0.0381561	0.303708	0.0157839	0.045747	GCC
1	190097658	BRINP3	ref	Mask1.0.01	0.000265969	22559	ADD	0.0338965	0.269805	0.0157838	0.0457469	OPL+ONL
11	62771357	TAF6L	ref	Mask1.0.01	0.000199477	22559	ADD	0.0390879	0.311171	0.0157793	0.04574	OPL+ONL
11	62728069	TTC9C	ref	Mask1.0.01	0.000421118	22559	ADD	-0.0276191	0.219873	0.0157789	0.0457394	RNFL
11	124319238	OR8D2	ref	Mask1.0.01	0.00104171	22559	ADD	0.0168673	0.134282	0.0157782	0.0457383	IPL
17	1420689	CRK	ref	Mask1.0.01	0.000110821	22559	ADD	0.0522271	0.415923	0.0157676	0.0457223	INL
1	19251805	MRTO4	ref	Mask1.0.01	0.000265969	22559	ADD	-0.0337018	0.268396	0.0157672	0.0457217	INL
17	28367284	VTN	ref	Mask1.0.01	0.000155149	22559	ADD	0.0418422	0.333228	0.0157669	0.0457212	CSI
2	3541430	RNASEH1	ref	Mask1.0.01	0.000265969	22559	ADD	0.0319581	0.254547	0.0157625	0.0457145	CSI
11	4449295	OR52K2	ref	Mask1.0.01	0.000155149	22559	ADD	0.045453	0.362061	0.0157602	0.045711	RPE
12	6328757	TNFRSF1A	ref	Mask1.0.01	0.000709251	22559	ADD	0.0206524	0.16452	0.0157581	0.0457079	INL
5	138352685	KDM3B	ref	Mask1.0.01	0.000155149	22559	ADD	0.0436461	0.347717	0.0157557	0.0457042	IPL
5	181147586	OR2V2	ref	Mask1.0.01	0.000177313	22559	ADD	0.0408257	0.325271	0.0157535	0.0457008	IPL
13	110305812	COL4A2	ref	Mask1.0.01	0.00935325	22559	ADD	-0.0059068	0.047063	0.0157523	0.0456991	RPE
19	4247080	YJU2	ref	Mask1.0.01	0.000110821	22559	ADD	-0.0539012	0.429521	0.0157481	0.0456926	GCC
11	5449323	OR51I2	ref	Mask1.0.01	0.000398954	22559	ADD	-0.0272102	0.216836	0.015747	0.0456909	IPL
9	113410054	C9orf43	ref	Mask1.0.01	0.000199477	22559	ADD	0.0391772	0.312213	0.0157458	0.0456891	ISOS+PS
5	170105897	FOXI1	ref	Mask1.0.01	0.00237156	22559	ADD	0.0116532	0.0928706	0.0157446	0.0456873	RPE
10	116324448	CCDC172	ref	Mask1.0.01	0.000243805	22559	ADD	-0.0348075	0.277409	0.0157437	0.0456859	IPL
22	50738196	ACR	ref	Mask1.0.01	0.000554103	22559	ADD	-0.0235136	0.187425	0.0157391	0.0456789	ISOS+PS
1	155234452	GBA	ref	Mask1.0.01	0.0119243	22559	ADD	0.00511379	0.040764	0.0157374	0.0456763	OPL+ONL
15	81309053	STARD5	ref	Mask1.0.01	0.00113037	22559	ADD	0.0168472	0.134311	0.0157337	0.0456707	RPE
2	99284238	LYG1	ref	Mask1.0.01	0.00175096	22559	ADD	0.0130883	0.104361	0.0157286	0.045663	GCL
5	81329996	ACOT12	ref	Mask1.0.01	0.00119686	22559	ADD	-0.0158181	0.126151	0.0157228	0.045654	GCL
5	53560633	NDUFS4	ref	Mask1.0.01	0.000642759	22559	ADD	0.0223733	0.178432	0.0157221	0.0456531	GCC
17	48548870	HOXB3	ref	Mask1.0.01	0.00130768	22559	ADD	0.015709	0.125284	0.0157219	0.0456527	GCC
12	15911302	DERA	ref	Mask1.0.01	0.000886564	22559	ADD	0.0183634	0.146461	0.0157204	0.0456503	GCL
9	19108375	PLIN2	ref	Mask1.0.01	0.000132985	22559	ADD	-0.0474258	0.378272	0.0157189	0.0456481	GCL
12	112905856	OAS1	ref	Mask1.0.01	0.000398954	22559	ADD	0.0271945	0.216909	0.0157183	0.0456473	IPL
11	66664998	RBM4B	ref	Mask1.0.01	0.000132985	22559	ADD	0.0470671	0.375453	0.0157153	0.0456427	IPL
22	40859549	DNAJB7	ref	Mask1.0.01	0.00336894	22559	ADD	-0.00944262	0.0753275	0.0157137	0.0456402	GCL
9	121207794	GSN	ref	Mask1.0.01	0.000664923	22559	ADD	-0.0214464	0.171095	0.0157121	0.0456377	ISOS+PS
8	38269704	NSD3	ref	Mask1.0.01	0.0119243	22559	ADD	-0.00506262	0.0403896	0.0157113	0.0456365	INL
11	124673844	SPA17	ref	Mask1.0.01	0.000132985	22559	ADD	0.0470594	0.375496	0.0157066	0.0456294	IPL
6	33416442	CUTA	ref	Mask1.0.01	0.00048761	22559	ADD	-0.0235594	0.187989	0.0157059	0.0456283	CSI
5	141853090	PCDH1	ref	Mask1.0.01	0.000199477	22559	ADD	-0.0389999	0.311197	0.0157057	0.045628	OPL+ONL
11	57325986	SSRP1	ref	Mask1.0.01	0.00241589	22559	ADD	0.0115526	0.0921839	0.0157054	0.0456276	GCC
1	12567910	DHRS3	ref	Mask1.0.01	0.00443282	22559	ADD	0.00818515	0.0653269	0.0156989	0.0456177	IPL
4	5051480	STK32B	ref	Mask1.0.01	0.000531938	22559	ADD	0.024513	0.195643	0.0156987	0.0456174	RNFL
22	19432545	MRPL40	ref	Mask1.0.01	0.000110821	22559	ADD	0.0493884	0.394186	0.0156981	0.0456164	CSI
5	75674124	POC5	ref	Mask1.0.01	0.000177313	22559	ADD	-0.0424582	0.33892	0.0156938	0.0456098	RNFL
16	30357102	TBC1D10B	ref	Mask1.0.01	0.00075358	22559	ADD	-0.0201394	0.160789	0.0156884	0.0456016	ISOS+PS
9	98807670	GALNT12	ref	Mask1.0.01	0.00075358	22559	ADD	0.019783	0.157945	0.0156882	0.0456014	IPL
8	6935820	DEFA4	ref	Mask1.0.01	0.000155149	22559	ADD	-0.0435488	0.347723	0.015685	0.0455965	IPL
6	41546381	FOXP4	ref	Mask1.0.01	0.00126335	22559	ADD	-0.0159161	0.127097	0.0156819	0.0455917	RNFL
17	4997950	KIF1C	ref	Mask1.0.01	0.00405603	22559	ADD	-0.00855355	0.068313	0.0156778	0.0455855	IPL
6	45880827	CLIC5	ref	Mask1.0.01	0.00556319	22559	ADD	0.0073599	0.0587819	0.0156768	0.0455839	GCL
1	103616811	AMY2A	ref	Mask1.0.01	0.00110821	22559	ADD	-0.0164748	0.131596	0.0156731	0.0455784	INL
17	4785285	VMO1	ref	Mask1.0.01	0.000132985	22559	ADD	-0.0475356	0.37973	0.0156706	0.0455746	INL
17	7661779	TP53	ref	Mask1.0.01	0.00177313	22559	ADD	0.0123588	0.098728	0.01567	0.0455736	CSI
2	162170684	FAP	ref	Mask1.0.01	0.00217208	22559	ADD	-0.0121374	0.0969732	0.0156657	0.045567	RPE
16	71525233	CHST4	ref	Mask1.0.01	0.00738065	22559	ADD	0.00643323	0.0514018	0.0156639	0.0455643	ISOS+PS
17	1829702	RPA1	ref	Mask1.0.01	0.000443282	22559	ADD	-0.0246688	0.197116	0.0156621	0.0455616	CSI
2	663877	TMEM18	ref	Mask1.0.01	0.000310297	22559	ADD	-0.0312318	0.249559	0.015662	0.0455614	OPL+ONL
9	21140214	IFNW1	ref	Mask1.0.01	0.000265969	22559	ADD	0.033256	0.265754	0.0156596	0.0455578	IPL
22	43879678	PNPLA5	ref	Mask1.0.01	0.00179529	22559	ADD	0.0129368	0.103398	0.0156543	0.0455497	INL
19	57921882	ZNF418	ref	Mask1.0.01	0.000132985	22559	ADD	0.0474634	0.379375	0.0156524	0.0455468	INL
15	51056598	TNFAIP8L3	ref	Mask1.0.01	0.000398954	22559	ADD	0.028269	0.22596	0.0156515	0.0455454	RNFL
16	72093613	DHX38	ref	Mask1.0.01	0.000509774	22559	ADD	-0.0241487	0.19305	0.0156477	0.0455396	GCL
16	1240379	TPSAB1	ref	Mask1.0.01	0.000398954	22559	ADD	0.0282554	0.22588	0.0156475	0.0455393	RNFL
1	156298624	VHLL	ref	Mask1.0.01	0.000310297	22559	ADD	0.0307599	0.24592	0.0156453	0.0455359	IPL
19	48393668	GRIN2D	ref	Mask1.0.01	0.000177313	22559	ADD	-0.0424691	0.339589	0.0156401	0.045528	GCC
14	67386984	PLEK2	ref	Mask1.0.01	0.00206126	22559	ADD	0.0114555	0.0916016	0.0156396	0.0455272	CSI
1	43991500	SLC6A9	ref	Mask1.0.01	0.0011747	22559	ADD	0.0160626	0.128457	0.0156358	0.0455214	OPL+ONL
9	131852928	MED27	ref	Mask1.0.01	0.00139634	22559	ADD	0.0147139	0.117677	0.0156341	0.0455188	OPL+ONL
7	39950121	CDK13	ref	Mask1.0.01	0.000110821	22559	ADD	0.0519583	0.415577	0.0156317	0.0455152	INL
12	103930107	HSP90B1	ref	Mask1.0.01	0.00048761	22559	ADD	0.0249698	0.199769	0.0156233	0.0455023	OPL+ONL
4	118722823	SEC24D	ref	Mask1.0.01	0.00915377	22559	ADD	-0.0056672	0.045343	0.0156213	0.0454993	IPL
6	162727132	PACRG	ref	Mask1.0.01	0.000620595	22559	ADD	0.0221612	0.177359	0.0156126	0.045486	ISOS+PS
4	152769354	TIGD4	ref	Mask1.0.01	0.00316947	22559	ADD	-0.00971059	0.0777183	0.0156115	0.0454843	GCL
5	132822141	SHROOM1	ref	Mask1.0.01	0.000155149	22559	ADD	-0.0437275	0.349982	0.0156106	0.0454829	GCL
7	133253073	EXOC4	ref	Mask1.0.01	0.000221641	22559	ADD	0.0368971	0.295324	0.0156095	0.0454813	OPL+ONL
16	50246137	ADCY7	ref	Mask1.0.01	0.00633893	22559	ADD	-0.00712225	0.0570082	0.0156085	0.0454797	RNFL
7	29920104	SCRN1	ref	Mask1.0.01	0.000132985	22559	ADD	-0.0489381	0.39172	0.0156079	0.0454787	RPE
12	100573683	GAS2L3	ref	Mask1.0.01	0.000199477	22559	ADD	0.0399736	0.320015	0.0156029	0.0454712	GCC
4	150264435	LRBA	ref	Mask1.0.01	0.00520856	22559	ADD	-0.00786619	0.0629759	0.015602	0.0454698	GCC
11	124865432	ROBO3	ref	Mask1.0.01	0.00128552	22559	ADD	-0.015729	0.125928	0.0156011	0.0454685	RPE
15	90929968	HDDC3	ref	Mask1.0.01	0.00724766	22559	ADD	-0.00644596	0.0516113	0.0155986	0.0454646	INL
1	45500300	MMACHC	ref	Mask1.0.01	0.00578483	22559	ADD	-0.00746626	0.05979	0.0155937	0.0454571	GCC
10	126905409	DOCK1	ref	Mask1.0.01	0.00075358	22559	ADD	0.0205582	0.164646	0.0155907	0.0454525	RNFL
7	142908101	TRPV5	ref	Mask1.0.01	0.00212775	22559	ADD	0.011747	0.0940972	0.0155849	0.0454437	IPL
17	5432777	C1QBP	ref	Mask1.0.01	0.000110821	22559	ADD	0.0535084	0.428646	0.0155828	0.0454405	RNFL
1	168280877	TBX19	ref	Mask1.0.01	0.000664923	22559	ADD	-0.0213025	0.17066	0.0155811	0.0454378	OPL+ONL
8	26748150	ADRA1A	ref	Mask1.0.01	0.000687087	22559	ADD	0.0215432	0.172624	0.0155747	0.045428	GCC
11	95976598	MAML2	ref	Mask1.0.01	0.000265969	22559	ADD	0.0345905	0.277189	0.0155726	0.0454248	GCC
2	74497517	LBX2	ref	Mask1.0.01	0.00144067	22559	ADD	-0.0144195	0.115552	0.015572	0.0454239	INL
13	20187463	GJB2	ref	Mask1.0.01	0.0054967	22559	ADD	0.00732411	0.0586996	0.0155682	0.0454181	IPL
10	24981979	ENKUR	ref	Mask1.0.01	0.000288133	22559	ADD	-0.0320448	0.256884	0.0155612	0.0454074	GCL
8	94641074	ESRP1	ref	Mask1.0.01	0.000155149	22559	ADD	-0.0452671	0.362912	0.0155584	0.0454031	GCC
11	90131515	NAALAD2	ref	Mask1.0.01	0.00075358	22559	ADD	0.0205054	0.1644	0.0155572	0.0454013	RPE
13	38687077	FREM2	ref	Mask1.0.01	0.00152932	22559	ADD	-0.0144148	0.115579	0.0155546	0.0453973	RPE
13	50909747	RNASEH2B	ref	Mask1.0.01	0.00503125	22559	ADD	-0.00729774	0.0585141	0.0155545	0.0453971	CSI
11	60172014	MS4A6A	ref	Mask1.0.01	0.00427767	22559	ADD	0.00837941	0.0672115	0.0155432	0.0453798	INL
12	110280756	ATP2A2	ref	Mask1.0.01	0.00115253	22559	ADD	-0.0165762	0.132973	0.0155396	0.0453743	RNFL
4	163343892	NPY5R	ref	Mask1.0.01	0.00048761	22559	ADD	0.0248604	0.199431	0.0155392	0.0453738	OPL+ONL
11	112248153	PLET1	ref	Mask1.0.01	0.000376873	22554	ADD	0.0289696	0.232413	0.0155369	0.0453702	RNFL
20	10401009	MKKS	ref	Mask1.0.01	0.00190611	22559	ADD	0.0128916	0.103442	0.0155319	0.0453625	RPE
1	23428563	ASAP3	ref	Mask1.0.01	0.00037679	22559	ADD	0.0283589	0.227561	0.0155304	0.0453602	ISOS+PS
1	183555562	NCF2	ref	Mask1.0.01	0.000199477	22559	ADD	-0.0386171	0.309946	0.0155235	0.0453496	INL
3	56557161	CCDC66	ref	Mask1.0.01	0.00886564	22559	ADD	-0.00581257	0.0466555	0.0155214	0.0453465	INL
14	50312324	DMAC2L	ref	Mask1.0.01	0.000243805	22559	ADD	0.0359988	0.289	0.0155161	0.0453383	RNFL
12	106063345	NUAK1	ref	Mask1.0.01	0.00048761	22559	ADD	0.0249459	0.200274	0.0155148	0.0453364	ISOS+PS
19	54189938	TSEN34	ref	Mask1.0.01	0.000531938	22559	ADD	0.0224152	0.179959	0.0155145	0.0453359	CSI
2	197568224	RFTN2	ref	Mask1.0.01	0.000820072	22559	ADD	0.0188701	0.151499	0.0155141	0.0453354	IPL
16	21197450	ZP2	ref	Mask1.0.01	0.000620595	22559	ADD	0.0218761	0.175654	0.0155105	0.0453297	INL
7	28995235	CPVL	ref	Mask1.0.01	0.00724766	22559	ADD	-0.0065057	0.0522381	0.01551	0.0453291	ISOS+PS
5	95652181	SPATA9	ref	Mask1.0.01	0.000110821	22559	ADD	0.0519821	0.417432	0.0155073	0.0453249	OPL+ONL
9	14719724	CER1	ref	Mask1.0.01	0.000132985	22559	ADD	0.0487003	0.391146	0.0155019	0.0453166	RNFL
12	85955666	MGAT4C	ref	Mask1.0.01	0.000155149	22559	ADD	-0.0441871	0.354947	0.0154976	0.04531	ISOS+PS
1	109603091	GNAT2	ref	Mask1.0.01	0.010395	22559	ADD	0.00554351	0.0445336	0.0154951	0.0453062	RNFL
22	20982269	LZTR1	ref	Mask1.0.01	0.00110821	22559	ADD	-0.0164442	0.132123	0.0154905	0.0452992	OPL+ONL
13	25371974	ATP8A2	ref	Mask1.0.01	0.00361275	22559	ADD	-0.00905253	0.0727413	0.0154874	0.0452943	GCL
2	218162841	CXCR1	ref	Mask1.0.01	0.000443282	22559	ADD	0.0257806	0.2072	0.0154812	0.0452849	GCL
15	48331011	DUT	ref	Mask1.0.01	0.000332462	22559	ADD	-0.0307861	0.24743	0.0154811	0.0452848	RPE
11	67483026	AIP	ref	Mask1.0.01	0.00520856	22559	ADD	0.00781417	0.0628175	0.015474	0.0452739	RPE
14	76826372	LRRC74A	ref	Mask1.0.01	0.00113037	22559	ADD	-0.0164491	0.132235	0.0154736	0.0452732	OPL+ONL
2	189441446	WDR75	ref	Mask1.0.01	0.000110821	22559	ADD	0.0532904	0.428406	0.0154734	0.045273	RPE
11	48324920	OR4C3	ref	Mask1.0.01	0.000110821	22559	ADD	0.0533107	0.42857	0.0154734	0.0452728	RPE
20	36612318	SLA2	ref	Mask1.0.01	0.000820072	22559	ADD	0.0180324	0.14499	0.015468	0.0452646	CSI
7	143477873	TAS2R41	ref	Mask1.0.01	0.000221641	22559	ADD	-0.0361857	0.290959	0.0154671	0.0452633	IPL
9	127447674	RPL12	ref	Mask1.0.01	0.000155149	22559	ADD	-0.0432701	0.347956	0.0154642	0.0452588	IPL
17	10443290	MYH4	ref	Mask1.0.01	0.015936	22559	ADD	0.00415534	0.0334151	0.0154641	0.0452587	CSI
2	33583660	FAM98A	ref	Mask1.0.01	0.000132985	22559	ADD	-0.0476049	0.382874	0.0154593	0.0452513	ISOS+PS
8	55879835	LYN	ref	Mask1.0.01	0.000110821	22559	ADD	0.0514642	0.413987	0.0154539	0.045243	GCL
1	160739057	SLAMF7	ref	Mask1.0.01	0.000155149	22559	ADD	-0.0451185	0.362971	0.0154513	0.045239	GCC
16	30698209	SRCAP	ref	Mask1.0.01	0.0188617	22559	ADD	0.00398961	0.032096	0.0154511	0.0452386	IPL
3	13479724	HDAC11	ref	Mask1.0.01	0.000554103	22559	ADD	0.0238817	0.192126	0.015451	0.0452385	GCC
17	79074824	ENGASE	ref	Mask1.0.01	0.00219425	22559	ADD	-0.0116914	0.094064	0.0154484	0.0452345	OPL+ONL
19	49054275	CGB7	ref	Mask1.0.01	0.000421118	22559	ADD	-0.0262451	0.211166	0.0154472	0.0452326	IPL
2	95477164	TRIM43B	ref	Mask1.0.01	0.000288133	22559	ADD	0.032071	0.258043	0.0154469	0.0452322	INL
3	155821024	SLC33A1	ref	Mask1.0.01	0.00560752	22559	ADD	-0.00690056	0.0555239	0.0154458	0.0452305	CSI
11	417933	ANO9	ref	Mask1.0.01	0.00135201	22559	ADD	-0.0148077	0.119178	0.0154378	0.0452183	INL
17	41976421	DNAJC7	ref	Mask1.0.01	0.000177313	22559	ADD	-0.0408658	0.328907	0.0154374	0.0452176	INL
1	35176378	SFPQ	ref	Mask1.0.01	0.000199477	22559	ADD	-0.0388585	0.312757	0.0154369	0.0452168	ISOS+PS
17	35543985	SLFN14	ref	Mask1.0.01	0.000576267	22559	ADD	-0.0227755	0.183324	0.0154347	0.0452135	OPL+ONL
7	123655866	LMOD2	ref	Mask1.0.01	0.00489827	22559	ADD	0.0077229	0.0621801	0.0154262	0.0452004	IPL
12	57095408	STAT6	ref	Mask1.0.01	0.0008644	22559	ADD	-0.0184246	0.148345	0.015426	0.0452001	GCL
19	53879190	PRKCG	ref	Mask1.0.01	0.000177313	22559	ADD	-0.0420897	0.33902	0.0154135	0.0451809	RNFL
11	64305497	ESRRA	ref	Mask1.0.01	0.000664923	22559	ADD	-0.0211668	0.170499	0.0154122	0.045179	OPL+ONL
7	98214624	TECPR1	ref	Mask1.0.01	0.00638326	22559	ADD	-0.0070523	0.056811	0.0154098	0.0451752	RNFL
2	224765090	DOCK10	ref	Mask1.0.01	0.00124119	22559	ADD	0.0155762	0.12548	0.015409	0.045174	ISOS+PS
1	223538007	CAPN8	ref	Mask1.0.01	0.00272618	22559	ADD	-0.0104837	0.084459	0.0154076	0.0451719	OPL+ONL
16	67939750	LCAT	ref	Mask1.0.01	0.00152932	22559	ADD	0.0143357	0.115495	0.0154066	0.0451704	RNFL
20	56358974	FAM210B	ref	Mask1.0.01	0.000132985	22559	ADD	0.046582	0.375324	0.0154036	0.0451658	IPL
8	143790920	SCRIB	ref	Mask1.0.01	0.00113037	22559	ADD	0.0162993	0.131341	0.0154004	0.0451608	ISOS+PS
2	68365282	PLEK	ref	Mask1.0.01	0.000155149	22559	ADD	-0.043806	0.353002	0.0153997	0.0451598	OPL+ONL
3	134597801	EPHB1	ref	Mask1.0.01	0.00210559	22559	ADD	0.0118585	0.0955761	0.0153942	0.0451513	INL
11	5248269	HBG1	ref	Mask1.0.01	0.000155149	22559	ADD	-0.0431406	0.347731	0.0153917	0.0451474	IPL
22	40824535	ST13	ref	Mask1.0.01	0.000465446	22559	ADD	-0.0259321	0.209024	0.0153915	0.0451472	RNFL
4	146253975	SLC10A7	ref	Mask1.0.01	0.000265969	22559	ADD	-0.0315785	0.25457	0.0153875	0.045141	CSI
20	64047582	SOX18	ref	Mask1.0.01	0.00241589	22559	ADD	0.010953	0.0883077	0.0153839	0.0451354	IPL
1	179082070	TOR3A	ref	Mask1.0.01	0.000820072	22559	ADD	-0.0195568	0.157696	0.01538	0.0451294	RNFL
10	101031234	SFXN3	ref	Mask1.0.01	0.000598431	22559	ADD	-0.0221744	0.178828	0.0153757	0.0451227	INL
12	95972662	HAL	ref	Mask1.0.01	0.0167561	22559	ADD	-0.00426113	0.0343654	0.0153747	0.0451213	INL
15	48178438	SLC12A1	ref	Mask1.0.01	0.0119243	22559	ADD	0.00497917	0.0401608	0.0153713	0.045116	IPL
11	67056847	RHOD	ref	Mask1.0.01	0.000687087	22559	ADD	0.0204835	0.165281	0.0153589	0.0450969	IPL
6	1312098	FOXQ1	ref	Mask1.0.01	0.00119686	22559	ADD	0.0155419	0.125411	0.0153582	0.0450958	IPL
16	84476355	MEAK7	ref	Mask1.0.01	0.000576267	22559	ADD	0.0227791	0.183818	0.0153567	0.0450936	ISOS+PS
2	31334321	XDH	ref	Mask1.0.01	0.00341327	22559	ADD	-0.00927812	0.0748734	0.0153555	0.0450918	GCL
22	24585620	LRRC75B	ref	Mask1.0.01	0.000820072	22559	ADD	-0.019564	0.157886	0.0153541	0.0450896	GCC
20	17493905	BFSP1	ref	Mask1.0.01	0.00115253	22559	ADD	0.0159741	0.128938	0.0153487	0.0450813	INL
11	134224671	VPS26B	ref	Mask1.0.01	0.000132985	22559	ADD	-0.0473953	0.382591	0.0153462	0.0450774	ISOS+PS
12	56271699	CS	ref	Mask1.0.01	0.000132985	22559	ADD	-0.0473782	0.382475	0.0153444	0.0450747	OPL+ONL
19	13931187	PODNL1	ref	Mask1.0.01	0.00075358	22559	ADD	0.0187341	0.151246	0.0153425	0.0450716	CSI
1	54132968	CDCP2	ref	Mask1.0.01	0.00037679	22559	ADD	0.027943	0.22561	0.0153402	0.0450682	INL
11	45804072	SLC35C1	ref	Mask1.0.01	0.000243805	22559	ADD	0.0358468	0.289554	0.0153265	0.045047	GCC
2	19910263	WDR35	ref	Mask1.0.01	0.00480961	22559	ADD	0.007771	0.062792	0.015316	0.0450309	IPL
9	82979590	RASEF	ref	Mask1.0.01	0.000443282	22559	ADD	0.0265179	0.214284	0.0153143	0.0450283	RPE
3	52221080	TLR9	ref	Mask1.0.01	0.000155149	22559	ADD	0.0447922	0.361989	0.0153114	0.0450238	RNFL
10	27154824	MASTL	ref	Mask1.0.01	0.00104171	22559	ADD	0.0173591	0.140296	0.0153097	0.0450212	GCC
12	64264762	C12orf56	ref	Mask1.0.01	0.00148499	22559	ADD	0.0144998	0.117192	0.0153083	0.045019	RNFL
2	149569637	MMADHC	ref	Mask1.0.01	0.0025932	22559	ADD	-0.0110196	0.0890731	0.0153053	0.0450144	GCC
9	109015135	TMEM245	ref	Mask1.0.01	0.000199477	22559	ADD	0.0382148	0.308904	0.0153043	0.0450129	GCL
3	113828182	GRAMD1C	ref	Mask1.0.01	0.000398954	22559	ADD	0.0273798	0.221331	0.0153029	0.0450107	ISOS+PS
2	10042849	KLF11	ref	Mask1.0.01	0.000110821	22559	ADD	0.0514627	0.416053	0.0152999	0.0450061	INL
12	95657807	NTN4	ref	Mask1.0.01	0.000509774	22559	ADD	-0.023735	0.191902	0.0152974	0.0450022	IPL
5	82279462	ATP6AP1L	ref	Mask1.0.01	0.00321379	22559	ADD	0.00982649	0.0794638	0.0152918	0.0449936	GCC
4	82818509	SEC31A	ref	Mask1.0.01	0.000731415	22559	ADD	-0.0201737	0.163151	0.0152894	0.0449899	ISOS+PS
10	67921899	HERC4	ref	Mask1.0.01	0.000576267	22559	ADD	-0.0223073	0.180433	0.0152849	0.044983	IPL
5	132440440	IRF1	ref	Mask1.0.01	0.000953056	22559	ADD	-0.0180817	0.146279	0.0152796	0.0449748	RNFL
2	214725646	BARD1	ref	Mask1.0.01	0.00139634	22559	ADD	0.0137455	0.111202	0.015279	0.0449738	CSI
7	148807383	EZH2	ref	Mask1.0.01	0.00148499	22559	ADD	0.0140493	0.113667	0.015277	0.0449707	INL
16	67192155	E2F4	ref	Mask1.0.01	0.000243805	22559	ADD	-0.035787	0.28954	0.0152768	0.0449705	GCC
6	145864245	SHPRH	ref	Mask1.0.01	0.00239372	22559	ADD	0.0110923	0.0897457	0.0152763	0.0449697	INL
9	19375715	RPS6	ref	Mask1.0.01	0.000177313	22559	ADD	-0.040217	0.325409	0.0152742	0.0449665	IPL
2	229922302	FBXO36	ref	Mask1.0.01	0.00649552	22554	ADD	-0.00676077	0.054711	0.0152701	0.0449601	OPL+ONL
6	100508194	ASCC3	ref	Mask1.0.01	0.00113037	22559	ADD	-0.016251	0.131528	0.0152659	0.0449536	ISOS+PS
9	121338987	STOM	ref	Mask1.0.01	0.00356842	22559	ADD	-0.00898826	0.0727911	0.0152474	0.044925	IPL
11	133896438	IGSF9B	ref	Mask1.0.01	0.000531938	22559	ADD	0.0242137	0.196096	0.0152471	0.0449246	GCC
15	68184032	AC107871.1	ref	Mask1.0.01	0.000199477	22559	ADD	-0.0378819	0.306797	0.0152462	0.0449232	IPL
9	112878920	SLC46A2	ref	Mask1.0.01	0.000177313	22559	ADD	-0.0418245	0.338736	0.0152454	0.0449219	RNFL
22	19941371	COMT	ref	Mask1.0.01	0.000820072	22559	ADD	0.0188772	0.152892	0.0152443	0.0449203	INL
8	73064543	SBSPON	ref	Mask1.0.01	0.000221641	22559	ADD	-0.0361418	0.292732	0.0152433	0.0449188	GCL
9	125261794	GAPVD1	ref	Mask1.0.01	0.00489827	22559	ADD	0.00757703	0.0613706	0.0152432	0.0449186	IPL
17	30477362	GOSR1	ref	Mask1.0.01	0.000243805	22559	ADD	0.0356639	0.288952	0.0152337	0.044904	RPE
17	81509413	ACTG1	ref	Mask1.0.01	0.000288133	22559	ADD	-0.0315155	0.255382	0.0152288	0.0448964	IPL
20	63639705	STMN3	ref	Mask1.0.01	0.000177313	22559	ADD	-0.041884	0.339437	0.0152257	0.0448915	GCC
11	68030617	NDUFS8	ref	Mask1.0.01	0.00498692	22559	ADD	-0.00765062	0.0620183	0.0152179	0.0448795	GCL
1	206635536	DYRK3	ref	Mask1.0.01	0.000132985	22559	ADD	-0.0470458	0.381392	0.0152159	0.0448765	OPL+ONL
15	55611544	PRTG	ref	Mask1.0.01	0.000731415	22559	ADD	-0.0197714	0.160288	0.015215	0.0448751	IPL
11	124673844	SPA17	ref	Mask1.0.01	0.000132985	22559	ADD	0.046805	0.37947	0.0152135	0.0448727	INL
22	26483877	SRRD	ref	Mask1.0.01	0.000132985	22559	ADD	-0.0482355	0.39108	0.0152125	0.0448712	RPE
18	12785478	PTPN2	ref	Mask1.0.01	0.000221641	22559	ADD	0.0373714	0.303023	0.0152099	0.0448672	RPE
4	67558727	STAP1	ref	Mask1.0.01	0.000310297	22559	ADD	-0.0307612	0.249475	0.0152038	0.0448577	OPL+ONL
11	28108248	METTL15	ref	Mask1.0.01	0.000177313	22559	ADD	-0.038429	0.311663	0.0152037	0.0448575	CSI
9	78297125	PSAT1	ref	Mask1.0.01	0.00130768	22559	ADD	0.0153949	0.124873	0.015199	0.0448503	RPE
2	178112424	RBM45	ref	Mask1.0.01	0.00048761	22559	ADD	-0.0243527	0.197554	0.0151957	0.0448452	GCL
10	62183035	RTKN2	ref	Mask1.0.01	0.00279268	22559	ADD	-0.0105494	0.0855797	0.0151955	0.0448448	RPE
1	173799550	CENPL	ref	Mask1.0.01	0.000132985	22559	ADD	0.0467755	0.379513	0.0151909	0.0448378	INL
17	10443290	MYH4	ref	Mask1.0.01	0.015936	22559	ADD	-0.00438026	0.0355414	0.015189	0.0448348	ISOS+PS
2	202376327	BMPR2	ref	Mask1.0.01	0.00299215	22559	ADD	0.00989707	0.0803138	0.0151857	0.0448296	INL
4	40335333	CHRNA9	ref	Mask1.0.01	0.00531938	22559	ADD	-0.00749042	0.0607896	0.0151829	0.0448253	ISOS+PS
11	19182030	CSRP3	ref	Mask1.0.01	0.000886564	22559	ADD	-0.0186787	0.151622	0.0151765	0.0448154	RNFL
8	85107215	LRRCC1	ref	Mask1.0.01	0.000221641	22559	ADD	0.0373386	0.303122	0.0151734	0.0448106	RNFL
1	200969390	KIF21B	ref	Mask1.0.01	0.00119686	22559	ADD	-0.0155277	0.126079	0.0151681	0.0448025	GCL
19	42902086	PSG6	ref	Mask1.0.01	0.00155149	22559	ADD	-0.0135857	0.110324	0.0151645	0.0447969	GCC
17	76735865	MFSD11	ref	Mask1.0.01	0.000930892	22559	ADD	0.0176217	0.143101	0.0151637	0.0447957	GCL
11	118606440	PHLDB1	ref	Mask1.0.01	0.000820072	22559	ADD	-0.0189099	0.153586	0.0151592	0.0447887	OPL+ONL
3	23945286	NR1D2	ref	Mask1.0.01	0.00383439	22559	ADD	-0.00870181	0.0706857	0.015155	0.0447822	GCL
21	46458891	DIP2A	ref	Mask1.0.01	0.000155149	22559	ADD	0.0430691	0.349911	0.0151501	0.0447746	GCL
9	128920966	PHYHD1	ref	Mask1.0.01	0.00363491	22559	ADD	0.00888149	0.0721683	0.0151453	0.0447672	GCL
16	31138926	PRSS36	ref	Mask1.0.01	0.00230507	22559	ADD	0.0114761	0.0932535	0.0151445	0.0447659	RNFL
4	75479037	RCHY1	ref	Mask1.0.01	0.000199477	22559	ADD	0.0394059	0.320226	0.0151429	0.0447635	GCC
3	14145147	XPC	ref	Mask1.0.01	0.000398954	22559	ADD	0.0268715	0.218401	0.0151381	0.0447561	GCL
16	53433977	RBL2	ref	Mask1.0.01	0.00492043	22559	ADD	0.00777249	0.063174	0.0151371	0.0447545	ISOS+PS
10	15097180	RPP38	ref	Mask1.0.01	0.000243805	22559	ADD	-0.0326898	0.265757	0.0151305	0.0447442	CSI
13	53028813	OLFM4	ref	Mask1.0.01	0.00175096	22559	ADD	0.0129357	0.105178	0.0151263	0.0447378	OPL+ONL
1	165400922	RXRG	ref	Mask1.0.01	0.000576267	22559	ADD	0.0223283	0.181551	0.0151257	0.0447368	GCL
19	41114432	CYP2F1	ref	Mask1.0.01	0.00106388	22559	ADD	-0.0164528	0.13378	0.0151249	0.0447356	GCL
11	64103188	FLRT1	ref	Mask1.0.01	0.000354626	22559	ADD	-0.0288107	0.234281	0.0151228	0.0447323	ISOS+PS
1	15736258	SLC25A34	ref	Mask1.0.01	0.00449931	22559	ADD	-0.00830775	0.0675589	0.0151217	0.0447307	RNFL
11	106674019	GUCY1A2	ref	Mask1.0.01	0.000598431	22559	ADD	0.022002	0.178961	0.015115	0.0447202	INL
6	29108058	OR2J3	ref	Mask1.0.01	0.000155149	22559	ADD	-0.0432318	0.351666	0.0151128	0.0447169	INL
4	47485275	ATP10D	ref	Mask1.0.01	0.00370141	22559	ADD	0.00914752	0.0744114	0.0151122	0.0447159	RPE
22	35717872	APOL5	ref	Mask1.0.01	0.000132985	22559	ADD	0.0466188	0.37924	0.015111	0.044714	INL
9	19375715	RPS6	ref	Mask1.0.01	0.000177313	22559	ADD	-0.0417289	0.339526	0.0151052	0.044705	GCC
22	19941371	COMT	ref	Mask1.0.01	0.000820072	22559	ADD	-0.0188816	0.153631	0.015105	0.0447046	OPL+ONL
6	44387706	CDC5L	ref	Mask1.0.01	0.000199477	22559	ADD	0.0393826	0.320451	0.0151037	0.0447027	GCC
7	16791811	AGR2	ref	Mask1.0.01	0.000155149	22559	ADD	-0.0427298	0.347708	0.0151019	0.0446999	IPL
2	63050057	OTX1	ref	Mask1.0.01	0.00048761	22559	ADD	-0.0242726	0.197521	0.0151011	0.0446986	GCL
7	102473118	POLR2J	ref	Mask1.0.01	0.000598431	22559	ADD	0.020858	0.169735	0.0151009	0.0446983	CSI
12	1970786	CACNA1C	ref	Mask1.0.01	0.0146948	22559	ADD	-0.00464014	0.0377624	0.0150988	0.0446951	RNFL
16	67806765	TSNAXIP1	ref	Mask1.0.01	0.00387872	22559	ADD	0.00895077	0.0728534	0.0150946	0.0446885	GCC
11	11841423	USP47	ref	Mask1.0.01	0.000576267	22559	ADD	-0.022587	0.183844	0.0150945	0.0446884	ISOS+PS
4	68646597	UGT2B15	ref	Mask1.0.01	0.00673789	22559	ADD	0.00659956	0.0537202	0.0150923	0.044685	ISOS+PS
8	100685816	PABPC1	ref	Mask1.0.01	0.000797908	22559	ADD	0.0196233	0.159768	0.0150857	0.0446747	RPE
14	94462717	SERPINA9	ref	Mask1.0.01	0.00279268	22559	ADD	-0.0105073	0.0855556	0.0150829	0.0446703	RPE
18	3411608	TGIF1	ref	Mask1.0.01	0.000598431	22559	ADD	0.0220783	0.179786	0.0150805	0.0446667	OPL+ONL
11	60867562	ZP1	ref	Mask1.0.01	0.000953056	22559	ADD	-0.017235	0.14037	0.0150755	0.0446589	IPL
20	38033725	RPRD1B	ref	Mask1.0.01	0.000110821	22559	ADD	-0.0514405	0.419007	0.0150719	0.0446534	ISOS+PS
11	8920076	C11orf16	ref	Mask1.0.01	0.000531986	22557	ADD	-0.0240736	0.196102	0.0150702	0.0446507	GCC
9	32455302	DDX58	ref	Mask1.0.01	0.000509774	22559	ADD	-0.0235682	0.192012	0.0150659	0.0446441	IPL
13	37632063	TRPC4	ref	Mask1.0.01	0.000975221	22559	ADD	0.0163202	0.132981	0.0150617	0.0446375	CSI
7	107168961	HBP1	ref	Mask1.0.01	0.00150716	22559	ADD	-0.0138443	0.112823	0.0150571	0.0446304	INL
19	3750772	APBA3	ref	Mask1.0.01	0.00181746	22559	ADD	-0.0126713	0.103274	0.0150543	0.044626	OPL+ONL
3	46370854	CCR5	ref	Mask1.0.01	0.00319163	22559	ADD	0.00982439	0.0800798	0.015051	0.0446209	RNFL
19	10512742	S1PR5	ref	Mask1.0.01	0.000354626	22559	ADD	-0.0282206	0.230056	0.0150475	0.0446154	IPL
7	66995173	TYW1	ref	Mask1.0.01	0.000908728	22559	ADD	-0.0184198	0.150162	0.0150471	0.0446149	GCC
20	21125983	KIZ	ref	Mask1.0.01	0.000199477	22559	ADD	-0.0378325	0.308447	0.0150442	0.0446103	GCL
17	42199177	STAT5B	ref	Mask1.0.01	0.000332462	22559	ADD	0.0303453	0.247509	0.0150314	0.0445904	RNFL
11	126262938	SRPRA	ref	Mask1.0.01	0.000465446	22559	ADD	0.0235799	0.192415	0.0150179	0.0445694	CSI
12	29337352	ERGIC2	ref	Mask1.0.01	0.000110821	22559	ADD	0.0525037	0.428438	0.0150177	0.0445691	RNFL
12	109023089	USP30	ref	Mask1.0.01	0.000310297	22559	ADD	0.0314466	0.256611	0.0150174	0.0445687	GCC
2	74361154	DCTN1	ref	Mask1.0.01	0.00212775	22559	ADD	0.0110458	0.0901383	0.0150168	0.0445678	CSI
6	49785660	PGK2	ref	Mask1.0.01	0.00305865	22559	ADD	-0.0100266	0.081829	0.015014	0.0445634	RPE
2	72916260	EMX1	ref	Mask1.0.01	0.000554103	22559	ADD	0.0234808	0.191633	0.0150137	0.0445628	RPE
1	157513377	FCRL5	ref	Mask1.0.01	0.000110821	22559	ADD	0.0526233	0.429476	0.0150134	0.0445624	GCC
22	37943050	C22orf23	ref	Mask1.0.01	0.000310297	22559	ADD	-0.0288651	0.235635	0.0150061	0.044551	CSI
1	153992685	NUP210L	ref	Mask1.0.01	0.000243805	22559	ADD	-0.0341758	0.279087	0.0149954	0.0445345	GCL
17	73248449	CPSF4L	ref	Mask1.0.01	0.000421118	22559	ADD	0.0269356	0.219962	0.0149955	0.0445345	RPE
12	21437615	PYROXD1	ref	Mask1.0.01	0.00048761	22559	ADD	-0.0242876	0.198367	0.014991	0.0445276	INL
7	90167590	STEAP2	ref	Mask1.0.01	0.00582916	22559	ADD	-0.00706309	0.0576933	0.0149878	0.0445227	OPL+ONL
3	193274789	ATP13A5	ref	Mask1.0.01	0.00835587	22559	ADD	0.00557471	0.0455372	0.0149869	0.0445212	CSI
1	37556919	DNALI1	ref	Mask1.0.01	0.00037679	22559	ADD	-0.0284749	0.232601	0.0149865	0.0445205	RPE
1	39838110	TRIT1	ref	Mask1.0.01	0.00199477	22559	ADD	-0.0119644	0.0977394	0.0149845	0.0445175	GCL
11	77128246	MYO7A	ref	Mask1.0.01	0.0244027	22559	ADD	0.00361658	0.0295459	0.0149831	0.0445152	RPE
9	72051376	C9orf57	ref	Mask1.0.01	0.000398954	22559	ADD	0.0254373	0.207819	0.014982	0.0445136	CSI
12	53210567	RARG	ref	Mask1.0.01	0.00164014	22559	ADD	0.0125671	0.102703	0.0149727	0.0444991	CSI
11	61130257	VPS37C	ref	Mask1.0.01	0.000598431	22559	ADD	-0.022569	0.184453	0.0149711	0.0444966	RNFL
12	124324415	NCOR2	ref	Mask1.0.01	0.00155149	22559	ADD	-0.0138315	0.11305	0.0149694	0.0444939	RNFL
19	49806866	FUZ	ref	Mask1.0.01	0.000177313	22559	ADD	-0.0397905	0.325263	0.0149655	0.0444878	IPL
5	76615482	F2RL2	ref	Mask1.0.01	0.000243805	22559	ADD	-0.0353522	0.288991	0.0149646	0.0444865	RNFL
8	17922840	PCM1	ref	Mask1.0.01	0.00301432	22559	ADD	0.0101022	0.0825851	0.0149633	0.0444845	GCC
19	38730187	CAPN12	ref	Mask1.0.01	0.00726983	22559	ADD	-0.00634909	0.0519186	0.0149547	0.044471	OPL+ONL
19	44747705	BCL3	ref	Mask1.0.01	0.000221641	22559	ADD	0.0371468	0.303784	0.0149524	0.0444676	GCC
6	138403531	HEBP2	ref	Mask1.0.01	0.00279268	22559	ADD	0.0101162	0.0827376	0.0149496	0.0444632	GCL
1	155247205	FAM189B	ref	Mask1.0.01	0.000620595	22559	ADD	-0.0216028	0.176692	0.0149481	0.0444608	OPL+ONL
22	35400134	MCM5	ref	Mask1.0.01	0.000177313	22559	ADD	0.0397466	0.325115	0.014946	0.0444575	IPL
8	61500556	ASPH	ref	Mask1.0.01	0.000465446	22559	ADD	0.0247006	0.202068	0.0149423	0.0444518	GCL
1	200551497	KIF14	ref	Mask1.0.01	0.000930892	22559	ADD	0.0180919	0.148033	0.0149366	0.0444429	RNFL
11	107928448	RAB39A	ref	Mask1.0.01	0.000155149	22559	ADD	-0.0429286	0.351266	0.0149355	0.0444412	INL
18	57646426	ATP8B1	ref	Mask1.0.01	0.00842236	22559	ADD	0.00591909	0.0484395	0.0149317	0.0444353	ISOS+PS
2	177212563	HNRNPA3	ref	Mask1.0.01	0.000110821	22559	ADD	0.0523339	0.428378	0.0149249	0.0444247	RPE
14	22971177	AJUBA	ref	Mask1.0.01	0.00048761	22559	ADD	0.024034	0.196752	0.0149216	0.0444194	IPL
2	61824848	FAM161A	ref	Mask1.0.01	0.000687087	22559	ADD	0.021054	0.172363	0.0149204	0.0444177	RNFL
19	3572777	HMG20B	ref	Mask1.0.01	0.000288133	22559	ADD	-0.0314733	0.25768	0.0149185	0.0444146	INL
6	73241314	KHDC1	ref	Mask1.0.01	0.000132985	22559	ADD	-0.0477501	0.391178	0.0149005	0.0443866	RPE
1	32251239	LCK	ref	Mask1.0.01	0.000288133	22559	ADD	0.0325202	0.266413	0.0149003	0.0443863	GCC
6	112347330	RFPL4B	ref	Mask1.0.01	0.000797908	22559	ADD	0.018987	0.155546	0.0149003	0.0443863	RNFL
4	102501331	NFKB1	ref	Mask1.0.01	0.000820072	22559	ADD	-0.0192367	0.157614	0.0148961	0.0443797	RPE
16	64943753	CDH11	ref	Mask1.0.01	0.000598431	22559	ADD	-0.0225107	0.184469	0.0148912	0.0443721	RPE
15	89677764	PEX11A	ref	Mask1.0.01	0.000177313	22559	ADD	-0.0414478	0.339658	0.0148908	0.0443715	GCC
5	43486709	C5orf34	ref	Mask1.0.01	0.000554103	22559	ADD	0.0233941	0.191717	0.0148899	0.0443701	RPE
7	74773962	NCF1	ref	Mask1.0.01	0.000265969	22559	ADD	-0.0338247	0.277294	0.0148794	0.0443537	GCC
16	1485886	PTX4	ref	Mask1.0.01	0.000221641	22559	ADD	0.0369563	0.302969	0.0148792	0.0443533	RPE
7	118184144	LSM8	ref	Mask1.0.01	0.000155149	22559	ADD	0.0441672	0.362094	0.0148785	0.0443522	RPE
14	49625174	DNAAF2	ref	Mask1.0.01	0.000310297	22559	ADD	-0.0287359	0.235603	0.0148761	0.0443485	CSI
9	131523801	UCK1	ref	Mask1.0.01	0.000509774	22559	ADD	0.0243661	0.199796	0.014873	0.0443437	RNFL
20	44106590	JPH2	ref	Mask1.0.01	0.00037679	22559	ADD	-0.028336	0.232402	0.014866	0.0443328	RNFL
10	68106117	MYPN	ref	Mask1.0.01	0.00274835	22559	ADD	0.0105314	0.0863811	0.014864	0.0443296	RNFL
15	66498015	RPL4	ref	Mask1.0.01	0.00037679	22559	ADD	0.0284048	0.233062	0.014854	0.0443139	GCC
6	75921114	IMPG1	ref	Mask1.0.01	0.00113037	22559	ADD	-0.0158218	0.129828	0.0148516	0.0443101	GCL
7	47963288	HUS1	ref	Mask1.0.01	0.000110821	22559	ADD	-0.0480309	0.394243	0.0148427	0.0442963	CSI
10	84194537	CDHR1	ref	Mask1.0.01	0.000598431	22559	ADD	-0.0224734	0.184466	0.0148425	0.0442959	RPE
6	167146414	TCP10L2	ref	Mask1.0.01	0.000243805	22559	ADD	-0.0351989	0.288927	0.0148417	0.0442947	RPE
17	38847860	RPL23	ref	Mask1.0.01	0.000155149	22559	ADD	-0.0430086	0.353103	0.0148357	0.0442853	OPL+ONL
19	40447765	BLVRB	ref	Mask1.0.01	0.000110821	22559	ADD	-0.0521774	0.428413	0.0148334	0.0442817	RPE
2	37231631	NDUFAF7	ref	Mask1.0.01	0.0008644	22559	ADD	0.0186894	0.153487	0.0148269	0.0442716	RPE
6	131628442	ENPP3	ref	Mask1.0.01	0.00390088	22559	ADD	-0.00848031	0.0696523	0.0148236	0.0442664	IPL
5	111496033	STARD4	ref	Mask1.0.01	0.00101955	22559	ADD	-0.0167214	0.137351	0.0148212	0.0442627	INL
14	88824153	TTC8	ref	Mask1.0.01	0.0022829	22559	ADD	-0.0105953	0.0870399	0.0148179	0.0442576	CSI
4	70704204	RUFY3	ref	Mask1.0.01	0.000132985	22559	ADD	-0.0460239	0.378125	0.0148147	0.0442526	GCL
9	66856426	ZNF658	ref	Mask1.0.01	0.000155149	22559	ADD	0.0440665	0.362044	0.0148147	0.0442526	RNFL
14	22829879	MRPL52	ref	Mask1.0.01	0.000177313	22559	ADD	-0.0399932	0.328605	0.0148124	0.0442489	INL
17	75236599	GGA3	ref	Mask1.0.01	0.000155149	22559	ADD	-0.044207	0.363292	0.0148071	0.0442406	GCC
16	56682470	MT1X	ref	Mask1.0.01	0.000554103	22559	ADD	0.0225287	0.185167	0.0148029	0.044234	GCL
2	38981549	SOS1	ref	Mask1.0.01	0.000620595	22559	ADD	-0.0221048	0.181702	0.0147997	0.044229	GCC
19	14950034	SLC1A6	ref	Mask1.0.01	0.000332462	22559	ADD	0.0294287	0.241927	0.014797	0.0442249	ISOS+PS
19	18899514	COPE	ref	Mask1.0.01	0.000199477	22559	ADD	0.0379801	0.312238	0.0147959	0.044223	ISOS+PS
14	23047062	CDH24	ref	Mask1.0.01	0.00904295	22559	ADD	0.00535508	0.0440248	0.0147957	0.0442228	CSI
10	20779973	NEBL	ref	Mask1.0.01	0.0029035	22559	ADD	0.00999015	0.0821623	0.0147842	0.0442048	ISOS+PS
14	77265483	NGB	ref	Mask1.0.01	0.000709251	22559	ADD	0.020659	0.169941	0.0147783	0.0441955	GCC
13	33818069	RFC3	ref	Mask1.0.01	0.000642759	22559	ADD	-0.0216836	0.178375	0.0147773	0.0441939	GCC
1	15490832	CASP9	ref	Mask1.0.01	0.00248238	22559	ADD	0.0106591	0.0876971	0.014773	0.0441872	GCL
7	155799980	SHH	ref	Mask1.0.01	0.0014185	22559	ADD	0.0146089	0.120195	0.0147727	0.0441867	GCC
3	128153481	EEFSEC	ref	Mask1.0.01	0.00234939	22559	ADD	-0.0110549	0.0909615	0.0147704	0.0441832	OPL+ONL
7	112206695	ZNF277	ref	Mask1.0.01	0.000310297	22559	ADD	-0.0286335	0.235608	0.0147697	0.044182	CSI
1	64833229	JAK1	ref	Mask1.0.01	0.000354626	22559	ADD	0.0291382	0.239763	0.0147693	0.0441814	RPE
12	118136124	PEBP1	ref	Mask1.0.01	0.000221641	22559	ADD	-0.035571	0.292707	0.0147681	0.0441796	GCL
19	55999726	NLRP5	ref	Mask1.0.01	0.000687087	22559	ADD	-0.0204609	0.168387	0.0147649	0.0441746	ISOS+PS
3	25718944	NGLY1	ref	Mask1.0.01	0.00155149	22559	ADD	-0.0139304	0.114664	0.0147595	0.0441661	RPE
15	40978880	INO80	ref	Mask1.0.01	0.00299215	22559	ADD	-0.00978648	0.0805557	0.0147591	0.0441655	OPL+ONL
3	185190624	EHHADH	ref	Mask1.0.01	0.00784609	22559	ADD	-0.00624894	0.051442	0.0147563	0.0441611	GCC
1	154944076	PBXIP1	ref	Mask1.0.01	0.000576267	22559	ADD	-0.022263	0.183298	0.0147521	0.0441545	OPL+ONL
19	405445	C2CD4C	ref	Mask1.0.01	0.00562968	22559	ADD	0.00702295	0.057823	0.0147516	0.0441536	IPL
10	99875577	DNMBP	ref	Mask1.0.01	0.000509774	22559	ADD	0.023668	0.194884	0.0147493	0.0441501	OPL+ONL
1	28812142	OPRD1	ref	Mask1.0.01	0.000199477	22559	ADD	0.037978	0.31276	0.0147449	0.0441432	ISOS+PS
22	50525752	TYMP	ref	Mask1.0.01	0.00365708	22559	ADD	0.00885335	0.0729207	0.0147406	0.0441364	OPL+ONL
6	79631329	SH3BGRL2	ref	Mask1.0.01	0.000465446	22559	ADD	0.0245385	0.202136	0.014737	0.0441308	GCL
2	148875227	KIF5C	ref	Mask1.0.01	0.00341327	22559	ADD	-0.00920453	0.0758289	0.0147344	0.0441268	ISOS+PS
8	118995452	COLEC10	ref	Mask1.0.01	0.00132985	22559	ADD	-0.0146603	0.120784	0.0147322	0.0441233	OPL+ONL
4	88457119	HERC5	ref	Mask1.0.01	0.000664923	22559	ADD	-0.0212907	0.175454	0.0147248	0.0441117	GCC
3	127571232	TPRA1	ref	Mask1.0.01	0.000110821	22559	ADD	-0.050919	0.419663	0.0147218	0.0441069	ISOS+PS
12	42238447	PPHLN1	ref	Mask1.0.01	0.000155149	22559	ADD	0.040442	0.333416	0.0147127	0.0440927	CSI
9	104504263	OR13F1	ref	Mask1.0.01	0.000110821	22559	ADD	0.0519561	0.428429	0.0147067	0.0440833	RPE
1	205302063	NUAK2	ref	Mask1.0.01	0.000842236	22559	ADD	0.0188758	0.15565	0.0147065	0.0440829	RPE
13	50519364	DLEU7	ref	Mask1.0.01	0.000132985	22559	ADD	-0.0459714	0.379144	0.0147017	0.0440754	INL
19	1446302	APC2	ref	Mask1.0.01	0.00937542	22559	ADD	0.00524393	0.043253	0.0146988	0.0440708	CSI
7	73861159	TMEM270	ref	Mask1.0.01	0.00048761	22559	ADD	-0.024841	0.20492	0.014695	0.0440649	GCC
2	72916260	EMX1	ref	Mask1.0.01	0.000554103	22559	ADD	-0.0232584	0.191884	0.0146921	0.0440603	RNFL
14	56488354	TMEM260	ref	Mask1.0.01	0.000354626	22559	ADD	0.029051	0.239676	0.0146918	0.0440598	RNFL
22	35066136	ISX	ref	Mask1.0.01	0.00301432	22559	ADD	-0.0091873	0.0757992	0.0146908	0.0440584	CSI
5	176238367	SIMC1	ref	Mask1.0.01	0.000199477	22559	ADD	-0.037162	0.306632	0.014688	0.0440539	IPL
16	19501693	GDE1	ref	Mask1.0.01	0.000177313	22559	ADD	-0.0394057	0.325195	0.0146835	0.0440469	IPL
11	112086824	SDHD	ref	Mask1.0.01	0.00784609	22559	ADD	0.0060218	0.0497092	0.0146751	0.0440336	OPL+ONL
3	87227271	CHMP2B	ref	Mask1.0.01	0.000642759	22559	ADD	-0.0209204	0.172726	0.0146698	0.0440253	INL
1	161766298	ATF6	ref	Mask1.0.01	0.000310297	22559	ADD	-0.0299645	0.247416	0.0146676	0.0440218	GCL
2	189746660	OSGEPL1	ref	Mask1.0.01	0.000642759	22559	ADD	0.0211021	0.174274	0.0146617	0.0440126	ISOS+PS
8	85327608	CA1	ref	Mask1.0.01	0.000664923	22559	ADD	0.0212411	0.175439	0.0146589	0.0440081	GCC
7	128937457	IRF5	ref	Mask1.0.01	0.000886564	22559	ADD	-0.0177335	0.146485	0.0146557	0.0440031	GCL
11	2129112	IGF2	ref	Mask1.0.01	0.0014185	22559	ADD	0.0140249	0.11586	0.0146532	0.0439992	GCL
9	129665647	PRRX2	ref	Mask1.0.01	0.000199477	22559	ADD	0.0377939	0.312218	0.014653	0.0439989	ISOS+PS
17	7583529	MPDU1	ref	Mask1.0.01	0.00048761	22559	ADD	0.0237649	0.196339	0.0146508	0.0439954	IPL
1	20633458	PINK1	ref	Mask1.0.01	0.00119686	22559	ADD	-0.0154683	0.127796	0.0146504	0.0439949	ISOS+PS
1	1324756	CPTP	ref	Mask1.0.01	0.000908728	22559	ADD	0.0181375	0.149863	0.0146475	0.0439903	RPE
20	45174902	PI3	ref	Mask1.0.01	0.00534155	22559	ADD	-0.00684851	0.0565983	0.0146415	0.0439808	CSI
7	127588386	ARF5	ref	Mask1.0.01	0.000155149	22559	ADD	-0.0424959	0.351227	0.0146392	0.0439773	INL
8	99960936	RGS22	ref	Mask1.0.01	0.000709251	22559	ADD	-0.020508	0.1695	0.0146389	0.0439768	RNFL
16	71626161	MARVELD3	ref	Mask1.0.01	0.00075358	22559	ADD	-0.019938	0.164796	0.0146375	0.0439745	GCC
7	30424527	NOD1	ref	Mask1.0.01	0.000820072	22559	ADD	-0.0183114	0.151385	0.014631	0.0439643	IPL
12	65050626	WIF1	ref	Mask1.0.01	0.000199477	22559	ADD	0.0373219	0.308574	0.0146288	0.0439609	GCL
3	124080023	KALRN	ref	Mask1.0.01	0.00281484	22559	ADD	-0.00990286	0.0818839	0.014626	0.0439564	IPL
19	48695971	FUT2	ref	Mask1.0.01	0.00904295	22559	ADD	-0.00532521	0.0440334	0.0146254	0.0439555	CSI
2	43230851	THADA	ref	Mask1.0.01	0.00104171	22559	ADD	-0.0169081	0.139839	0.0146195	0.0439462	RPE
18	21650901	ABHD3	ref	Mask1.0.01	0.000155149	22559	ADD	0.043873	0.362866	0.0146184	0.0439445	GCC
11	124883691	ROBO4	ref	Mask1.0.01	0.00075358	22559	ADD	0.0190823	0.157837	0.0146164	0.0439413	IPL
19	6467207	DENND1C	ref	Mask1.0.01	0.000421118	22559	ADD	0.0259022	0.214255	0.0146153	0.0439396	OPL+ONL
8	66870749	MCMDC2	ref	Mask1.0.01	0.000155149	22559	ADD	-0.0423074	0.350055	0.014607	0.0439265	GCL
17	62343941	EFCAB3	ref	Mask1.0.01	0.00822288	22559	ADD	-0.00585173	0.0484186	0.0146064	0.0439256	INL
11	117800844	FXYD2	ref	Mask1.0.01	0.000177313	22559	ADD	0.0400404	0.33136	0.0146014	0.0439178	ISOS+PS
19	50976468	KLK7	ref	Mask1.0.01	0.000997385	22559	ADD	0.0168245	0.139256	0.0145966	0.0439102	OPL+ONL
11	4637477	OR51D1	ref	Mask1.0.01	0.000132985	22559	ADD	-0.0460333	0.381079	0.0145919	0.0439028	OPL+ONL
11	5507300	UBQLN3	ref	Mask1.0.01	0.000421118	22559	ADD	-0.0256586	0.212411	0.0145918	0.0439026	GCL
8	112222928	CSMD3	ref	Mask1.0.01	0.00390088	22559	ADD	-0.0085629	0.0708898	0.0145907	0.0439008	ISOS+PS
4	8846076	HMX1	ref	Mask1.0.01	0.00048761	22559	ADD	-0.0239551	0.198344	0.0145868	0.0438947	INL
11	117427772	DSCAML1	ref	Mask1.0.01	0.00135201	22559	ADD	-0.0148313	0.122807	0.0145852	0.0438922	RPE
3	128153481	EEFSEC	ref	Mask1.0.01	0.00234939	22559	ADD	0.0112887	0.0934859	0.0145814	0.0438862	GCC
19	35533455	GAPDHS	ref	Mask1.0.01	0.00414469	22559	ADD	0.00823654	0.0682116	0.0145805	0.0438849	INL
9	71683366	CEMIP2	ref	Mask1.0.01	0.00503125	22559	ADD	0.007513	0.0622273	0.0145769	0.043879	OPL+ONL
10	71396920	CDH23	ref	Mask1.0.01	0.00407819	22559	ADD	0.00857268	0.0710069	0.0145758	0.0438774	RNFL
10	27504174	RAB18	ref	Mask1.0.01	0.000199477	22559	ADD	-0.0385409	0.319317	0.014568	0.043865	RPE
9	129738331	PTGES	ref	Mask1.0.01	0.000155149	22559	ADD	-0.0437985	0.362943	0.0145627	0.0438567	GCC
22	21919425	PPM1F	ref	Mask1.0.01	0.000155149	22559	ADD	-0.0437723	0.362745	0.0145612	0.0438544	GCC
19	55999726	NLRP5	ref	Mask1.0.01	0.000687087	22559	ADD	0.02015	0.166991	0.0145601	0.0438526	INL
1	183023420	LAMC1	ref	Mask1.0.01	0.00234939	22559	ADD	-0.0112616	0.0933423	0.014556	0.0438461	RPE
9	112040783	SUSD1	ref	Mask1.0.01	0.00159582	22559	ADD	0.0136434	0.113109	0.0145496	0.0438361	RPE
19	29923644	URI1	ref	Mask1.0.01	0.000110821	22559	ADD	-0.0503558	0.417493	0.0145479	0.0438334	OPL+ONL
20	63528001	PTK6	ref	Mask1.0.01	0.000997385	22559	ADD	0.0168574	0.139773	0.0145457	0.0438299	ISOS+PS
3	15601341	BTD	ref	Mask1.0.01	0.00381223	22559	ADD	-0.00883943	0.0733039	0.014541	0.0438225	RNFL
1	22643633	C1QC	ref	Mask1.0.01	0.000975221	22559	ADD	-0.0170685	0.141548	0.0145406	0.0438218	ISOS+PS
13	25246222	MTMR6	ref	Mask1.0.01	0.00221641	22559	ADD	-0.01158	0.0960366	0.0145394	0.0438199	RNFL
10	72332830	DNAJB12	ref	Mask1.0.01	0.000177313	22559	ADD	-0.0375781	0.311711	0.0145334	0.0438104	CSI
1	196977556	CFHR5	ref	Mask1.0.01	0.00452148	22559	ADD	-0.00813992	0.0675288	0.0145299	0.0438049	GCC
15	69414246	KIF23	ref	Mask1.0.01	0.00161798	22559	ADD	-0.0130005	0.107854	0.0145294	0.0438042	IPL
11	46332905	DGKZ	ref	Mask1.0.01	0.000531938	22559	ADD	0.0226379	0.187822	0.0145271	0.0438005	IPL
12	75391089	GLIPR1L2	ref	Mask1.0.01	0.000155149	22559	ADD	-0.0421687	0.349899	0.0145243	0.0437962	GCL
19	11767000	ZNF441	ref	Mask1.0.01	0.000199477	22559	ADD	-0.0373128	0.309646	0.0145206	0.0437903	INL
21	36460621	CLDN14	ref	Mask1.0.01	0.00305865	22559	ADD	0.00946344	0.0785365	0.0145196	0.0437887	IPL
11	303655	IFITM2	ref	Mask1.0.01	0.000310297	22559	ADD	0.0308529	0.256048	0.0145194	0.0437884	RPE
22	46255663	PKDREJ	ref	Mask1.0.01	0.000687087	22559	ADD	-0.0207356	0.172089	0.0145187	0.0437873	RNFL
17	70168673	KCNJ2	ref	Mask1.0.01	0.000354626	22559	ADD	0.0265546	0.220387	0.014518	0.0437861	CSI
2	208266255	PIKFYVE	ref	Mask1.0.01	0.000421118	22559	ADD	-0.0265272	0.220163	0.0145176	0.0437855	RNFL
14	24249114	TGM1	ref	Mask1.0.01	0.00906512	22559	ADD	0.00565663	0.0469482	0.014517	0.0437846	OPL+ONL
3	196506879	SMCO1	ref	Mask1.0.01	0.0008644	22559	ADD	0.0170207	0.141274	0.0145154	0.0437821	CSI
10	18140424	CACNB2	ref	Mask1.0.01	0.00582916	22559	ADD	0.00700391	0.0581577	0.0145033	0.0437629	ISOS+PS
16	20806429	REXO5	ref	Mask1.0.01	0.00037679	22559	ADD	0.027142	0.225384	0.0145023	0.0437613	INL
14	23969874	DHRS4L2	ref	Mask1.0.01	0.00310297	22559	ADD	0.00949056	0.0788157	0.0144997	0.0437572	OPL+ONL
3	49683947	MST1	ref	Mask1.0.01	0.00241589	22559	ADD	0.0107943	0.0896969	0.0144822	0.0437297	OPL+ONL
20	33217310	BPIFA3	ref	Mask1.0.01	0.000221641	22559	ADD	0.0335369	0.27875	0.0144749	0.043718	CSI
2	151409883	RIF1	ref	Mask1.0.01	0.00199477	22559	ADD	-0.0121697	0.101156	0.0144738	0.0437164	RPE
12	52689626	KRT77	ref	Mask1.0.01	0.00150716	22559	ADD	0.0139938	0.116324	0.0144721	0.0437136	RNFL
7	99923266	GJC3	ref	Mask1.0.01	0.0031473	22559	ADD	-0.00945561	0.0786073	0.0144695	0.0437095	OPL+ONL
7	30424527	NOD1	ref	Mask1.0.01	0.000820072	22559	ADD	0.019013	0.158061	0.0144694	0.0437093	GCC
11	95066919	SRSF8	ref	Mask1.0.01	0.000132985	22559	ADD	-0.0470467	0.391148	0.0144669	0.0437055	RNFL
1	116111755	MAB21L3	ref	Mask1.0.01	0.000398954	22559	ADD	0.0263526	0.219171	0.014457	0.0436898	INL
1	16018875	CLCNKA	ref	Mask1.0.01	0.00591782	22559	ADD	0.00710725	0.0591176	0.0144534	0.043684	GCC
14	81471547	SEL1L	ref	Mask1.0.01	0.000177313	22559	ADD	-0.0393282	0.327145	0.014452	0.0436819	GCL
19	49675786	PRMT1	ref	Mask1.0.01	0.000132985	22559	ADD	-0.0470506	0.391404	0.0144504	0.0436794	RNFL
19	1782075	ATP8B3	ref	Mask1.0.01	0.00762445	22559	ADD	-0.00575588	0.0478824	0.0144501	0.0436789	CSI
2	174431571	GPR155	ref	Mask1.0.01	0.000354626	22559	ADD	-0.0279651	0.232642	0.0144496	0.0436781	INL
17	69078702	ABCA6	ref	Mask1.0.01	0.00449931	22559	ADD	-0.00792032	0.0658899	0.0144493	0.0436776	OPL+ONL
17	35350305	SLFN11	ref	Mask1.0.01	0.00226074	22559	ADD	-0.0111829	0.0930324	0.0144492	0.0436774	ISOS+PS
13	46125920	LCP1	ref	Mask1.0.01	0.00261536	22559	ADD	-0.0106269	0.0884075	0.0144488	0.0436768	RNFL
6	33419661	SYNGAP1	ref	Mask1.0.01	0.000443282	22559	ADD	0.0258289	0.214883	0.014448	0.0436755	GCC
11	55648327	OR4S2	ref	Mask1.0.01	0.000132985	22559	ADD	-0.0454193	0.377926	0.0144434	0.0436682	GCL
17	59220467	GDPD1	ref	Mask1.0.01	0.000110821	22559	ADD	-0.0501918	0.417684	0.0144401	0.043663	OPL+ONL
1	205042937	CNTN2	ref	Mask1.0.01	0.00177313	22559	ADD	0.0129185	0.107523	0.014435	0.043655	GCC
21	34513142	RCAN1	ref	Mask1.0.01	0.000177313	22559	ADD	0.0397776	0.331115	0.0144317	0.0436498	ISOS+PS
12	6310436	PLEKHG6	ref	Mask1.0.01	0.000443282	22559	ADD	-0.0252308	0.210045	0.014429	0.0436455	ISOS+PS
3	158644527	GFM1	ref	Mask1.0.01	0.00121903	22559	ADD	-0.0150706	0.125489	0.0144228	0.0436356	INL
10	71396920	CDH23	ref	Mask1.0.01	0.00407819	22559	ADD	-0.00783394	0.0652347	0.0144213	0.0436332	CSI
1	155018520	DCST2	ref	Mask1.0.01	0.00048761	22559	ADD	0.024028	0.200114	0.0144171	0.0436266	ISOS+PS
2	130836914	ARHGEF4	ref	Mask1.0.01	0.000642759	22559	ADD	0.0206637	0.172104	0.0144155	0.0436242	GCL
3	170222424	PRKCI	ref	Mask1.0.01	0.000332462	22559	ADD	0.0290878	0.242307	0.0144108	0.0436166	ISOS+PS
15	44562696	SPG11	ref	Mask1.0.01	0.00729199	22559	ADD	0.00619551	0.0516159	0.0144075	0.0436114	INL
15	70853239	LRRC49	ref	Mask1.0.01	0.000243805	22559	ADD	0.0347699	0.289695	0.0144054	0.043608	GCC
3	121835183	EAF2	ref	Mask1.0.01	0.000354626	22559	ADD	0.0276141	0.230078	0.0144049	0.0436073	IPL
4	81087370	PRKG2	ref	Mask1.0.01	0.000132985	22559	ADD	0.0470545	0.392068	0.0144039	0.0436057	GCC
1	45694324	IPP	ref	Mask1.0.01	0.00212775	22559	ADD	0.0114079	0.0950724	0.0143981	0.0435966	INL
13	46771256	ESD	ref	Mask1.0.01	0.000465446	22559	ADD	-0.0243312	0.202774	0.0143981	0.0435964	INL
5	150485818	NDST1	ref	Mask1.0.01	0.000731415	22559	ADD	0.0200241	0.166894	0.0143954	0.0435922	RPE
13	113667219	GRK1	ref	Mask1.0.01	0.000177313	22559	ADD	-0.0395867	0.32996	0.0143939	0.0435898	OPL+ONL
6	32153441	PPT2	ref	Mask1.0.01	0.00128552	22559	ADD	-0.0151106	0.125962	0.0143908	0.0435849	RPE
15	52115100	GNB5	ref	Mask1.0.01	0.000421118	22559	ADD	0.0263724	0.219892	0.014384	0.0435742	RPE
11	6595072	RRP8	ref	Mask1.0.01	0.000820072	22559	ADD	0.0189444	0.157963	0.0143831	0.0435727	GCC
11	1850904	LSP1	ref	Mask1.0.01	0.000177313	22559	ADD	0.0406144	0.338697	0.0143793	0.0435667	RPE
19	38319845	KCNK6	ref	Mask1.0.01	0.000155149	22559	ADD	-0.0423126	0.352877	0.0143778	0.0435643	OPL+ONL
16	5024844	NAGPA	ref	Mask1.0.01	0.000687087	22559	ADD	-0.0206441	0.172168	0.0143776	0.0435641	RNFL
2	161416297	TBR1	ref	Mask1.0.01	0.000664923	22559	ADD	0.0201729	0.168239	0.0143775	0.0435638	IPL
12	49961872	AQP5	ref	Mask1.0.01	0.00396737	22559	ADD	0.00793394	0.0661907	0.0143676	0.0435481	CSI
1	151847101	THEM5	ref	Mask1.0.01	0.000288133	22559	ADD	-0.0319263	0.266364	0.0143663	0.0435462	GCC
14	21016763	NDRG2	ref	Mask1.0.01	0.000155149	22559	ADD	0.0427225	0.356451	0.0143652	0.0435444	OPL+ONL
16	1972053	TBL3	ref	Mask1.0.01	0.00157365	22559	ADD	0.0131012	0.109314	0.0143637	0.043542	IPL
6	117287353	ROS1	ref	Mask1.0.01	0.0130325	22559	ADD	-0.00479949	0.040051	0.0143603	0.0435365	RNFL
2	39249266	MAP4K3	ref	Mask1.0.01	0.000177313	22559	ADD	0.0394179	0.328946	0.0143595	0.0435352	INL
9	22446824	DMRTA1	ref	Mask1.0.01	0.000110821	22559	ADD	-0.0513406	0.428453	0.0143587	0.043534	RNFL
8	93754844	TMEM67	ref	Mask1.0.01	0.00771311	22559	ADD	-0.00599609	0.0500421	0.014357	0.0435314	INL
12	105019784	ALDH1L2	ref	Mask1.0.01	0.00562968	22559	ADD	-0.00708131	0.0590995	0.0143569	0.0435311	OPL+ONL
17	38530031	SRCIN1	ref	Mask1.0.01	0.000265969	22559	ADD	-0.0320551	0.267545	0.014355	0.0435281	GCL
4	186191567	CYP4V2	ref	Mask1.0.01	0.00223857	22559	ADD	-0.0114755	0.0957832	0.0143537	0.0435261	GCC
15	42575606	STARD9	ref	Mask1.0.01	0.00662707	22559	ADD	-0.00646067	0.0539314	0.0143507	0.0435213	GCL
18	36829106	KIAA1328	ref	Mask1.0.01	0.000199477	22559	ADD	0.0371063	0.309756	0.0143501	0.0435204	INL
17	42025576	ZNF385C	ref	Mask1.0.01	0.000177313	22559	ADD	-0.0396992	0.331405	0.0143498	0.0435199	ISOS+PS
5	180300698	GFPT2	ref	Mask1.0.01	0.00350193	22559	ADD	0.00916309	0.0764933	0.0143495	0.0435195	RNFL
21	42843094	WDR4	ref	Mask1.0.01	0.000177313	22559	ADD	0.0373271	0.311624	0.0143479	0.0435169	CSI
1	151870866	THEM4	ref	Mask1.0.01	0.000132985	22559	ADD	0.0449834	0.375585	0.0143446	0.0435116	IPL
5	123344890	CEP120	ref	Mask1.0.01	0.000288133	22559	ADD	0.0318314	0.265817	0.0143399	0.0435042	RNFL
11	3087107	OSBPL5	ref	Mask1.0.01	0.000531938	22559	ADD	0.0227279	0.189814	0.0143371	0.0434997	INL
5	65148738	ADAMTS6	ref	Mask1.0.01	0.000288133	22559	ADD	-0.0292732	0.24451	0.0143333	0.0434937	CSI
20	38210503	KIAA1755	ref	Mask1.0.01	0.000177313	22559	ADD	-0.0372983	0.311585	0.0143293	0.0434874	CSI
13	48488963	RCBTB2	ref	Mask1.0.01	0.00164014	22559	ADD	0.0122808	0.102613	0.0143234	0.043478	CSI
7	151028422	ABCB8	ref	Mask1.0.01	0.00618378	22559	ADD	0.00664755	0.0555604	0.014315	0.0434647	GCL
7	101239458	FIS1	ref	Mask1.0.01	0.000177313	22559	ADD	-0.0372672	0.311651	0.0142993	0.0434397	CSI
19	49690898	CPT1C	ref	Mask1.0.01	0.0110821	22559	ADD	0.00498613	0.0416985	0.0142983	0.0434381	GCL
1	12644085	AADACL4	ref	Mask1.0.01	0.000155149	22559	ADD	-0.0433139	0.36224	0.0142975	0.0434368	RNFL
16	31106107	BCKDK	ref	Mask1.0.01	0.000465446	22559	ADD	-0.0229921	0.192317	0.014293	0.0434296	CSI
10	5943639	IL15RA	ref	Mask1.0.01	0.000132985	22559	ADD	0.0468179	0.391613	0.0142925	0.0434289	RNFL
12	50103982	GPD1	ref	Mask1.0.01	0.0037679	22559	ADD	-0.0087653	0.0733256	0.0142897	0.0434244	RPE
3	142724034	TRPC1	ref	Mask1.0.01	0.000953056	22559	ADD	0.0174828	0.146269	0.0142861	0.0434187	RPE
2	112541915	POLR1B	ref	Mask1.0.01	0.00157365	22559	ADD	-0.0136249	0.114004	0.0142832	0.043414	RNFL
11	74490519	LIPT2	ref	Mask1.0.01	0.00208343	22559	ADD	-0.0114335	0.0956688	0.0142829	0.0434136	GCL
4	68815994	UGT2B10	ref	Mask1.0.01	0.00206126	22559	ADD	0.0119259	0.09979	0.0142827	0.0434133	GCC
7	75899200	POR	ref	Mask1.0.01	0.0107053	22559	ADD	-0.00504501	0.0422174	0.0142804	0.0434096	IPL
19	49859882	PNKP	ref	Mask1.0.01	0.00239372	22559	ADD	-0.0105989	0.088724	0.0142706	0.043394	IPL
2	230415942	SP100	ref	Mask1.0.01	0.00361275	22559	ADD	0.00899511	0.0752999	0.01427	0.0433931	RPE
17	78130770	TMC8	ref	Mask1.0.01	0.00347976	22559	ADD	0.00889668	0.0744773	0.0142695	0.0433922	INL
11	47269161	MADD	ref	Mask1.0.01	0.000155149	22559	ADD	0.0421462	0.352849	0.0142672	0.0433886	OPL+ONL
13	93226807	GPC6	ref	Mask1.0.01	0.000199477	22559	ADD	0.0382204	0.320027	0.0142632	0.0433822	GCC
1	155289293	PKLR	ref	Mask1.0.01	0.0181302	22559	ADD	0.00374051	0.0313224	0.0142611	0.0433789	CSI
17	3207539	OR1A1	ref	Mask1.0.01	0.000288133	22559	ADD	-0.0291912	0.244514	0.0142526	0.0433654	CSI
1	27404230	WASF2	ref	Mask1.0.01	0.000177313	22559	ADD	-0.040464	0.338963	0.0142506	0.0433621	RPE
17	42773449	VPS25	ref	Mask1.0.01	0.000155149	22559	ADD	0.0432665	0.362441	0.0142504	0.0433619	RNFL
1	65248219	DNAJC6	ref	Mask1.0.01	0.00272618	22559	ADD	0.0103481	0.0866881	0.0142495	0.0433604	RPE
17	58692573	RAD51C	ref	Mask1.0.01	0.000265969	22559	ADD	0.033123	0.27748	0.0142494	0.0433602	GCC
14	36657568	PAX9	ref	Mask1.0.01	0.00210559	22559	ADD	0.0113166	0.0948242	0.0142428	0.0433497	IPL
4	146638893	POU4F2	ref	Mask1.0.01	0.00124119	22559	ADD	-0.0152949	0.128185	0.014237	0.0433405	RNFL
1	16014028	HSPB7	ref	Mask1.0.01	0.00075358	22559	ADD	0.0191296	0.16033	0.0142358	0.0433386	OPL+ONL
22	36758202	IFT27	ref	Mask1.0.01	0.00469879	22559	ADD	0.0076174	0.0638516	0.0142321	0.0433327	GCL
6	32038327	CYP21A2	ref	Mask1.0.01	0.00150716	22559	ADD	-0.0133348	0.111788	0.0142291	0.043328	IPL
12	52768155	KRT76	ref	Mask1.0.01	0.0119908	22559	ADD	0.00480897	0.0403245	0.0142222	0.0433169	INL
19	6531026	TNFSF9	ref	Mask1.0.01	0.00551886	22559	ADD	-0.00729971	0.0612149	0.0142199	0.0433133	GCC
2	166888480	XIRP2	ref	Mask1.0.01	0.00186178	22559	ADD	0.0114887	0.0963484	0.0142184	0.0433109	CSI
11	5754243	OR52N4	ref	Mask1.0.01	0.00964138	22559	ADD	0.00505247	0.0423768	0.0142151	0.0433056	CSI
7	44748581	ZMIZ2	ref	Mask1.0.01	0.000332462	22559	ADD	-0.0283172	0.237535	0.0142117	0.0433002	IPL
19	11374666	SWSAP1	ref	Mask1.0.01	0.000687087	22559	ADD	0.020069	0.168347	0.0142115	0.0432999	ISOS+PS
3	172443291	GHSR	ref	Mask1.0.01	0.000443282	22559	ADD	-0.0256191	0.214916	0.0142099	0.0432974	GCC
7	112762377	TMEM168	ref	Mask1.0.01	0.000110821	22559	ADD	-0.04977	0.417565	0.0142065	0.0432918	OPL+ONL
12	101696947	CHPT1	ref	Mask1.0.01	0.000243805	22559	ADD	0.0330696	0.27748	0.0142035	0.0432871	IPL
3	132558138	ACAD11	ref	Mask1.0.01	0.00500909	22559	ADD	-0.00764704	0.0641859	0.0141941	0.0432721	GCC
13	113820549	GAS6	ref	Mask1.0.01	0.00303648	22559	ADD	0.0097942	0.0822494	0.0141799	0.0432494	GCC
12	49636499	FMNL3	ref	Mask1.0.01	0.00201693	22559	ADD	0.0115084	0.0966518	0.0141778	0.043246	INL
11	17077730	PIK3C2A	ref	Mask1.0.01	0.00135201	22559	ADD	0.0141428	0.118778	0.0141776	0.0432457	GCL
10	13099449	OPTN	ref	Mask1.0.01	0.00075358	22559	ADD	-0.018976	0.15937	0.0141773	0.0432454	INL
1	162631373	DDR2	ref	Mask1.0.01	0.00223857	22559	ADD	0.011139	0.093558	0.0141753	0.0432421	ISOS+PS
3	126571779	TXNRD3	ref	Mask1.0.01	0.00164014	22559	ADD	-0.0127557	0.107142	0.0141739	0.0432399	IPL
1	17372196	PADI6	ref	Mask1.0.01	0.00075358	22559	ADD	-0.019582	0.164508	0.014169	0.043232	RPE
17	81900958	PCYT2	ref	Mask1.0.01	0.00953056	22559	ADD	-0.00555767	0.0466929	0.0141672	0.0432292	GCC
1	174447964	GPR52	ref	Mask1.0.01	0.000199477	22559	ADD	-0.0380227	0.319548	0.0141584	0.0432151	RNFL
4	48135783	TEC	ref	Mask1.0.01	0.00075358	22559	ADD	0.018983	0.159546	0.0141566	0.0432123	INL
20	45888625	NEURL2	ref	Mask1.0.01	0.000310297	22559	ADD	0.0305278	0.256584	0.0141558	0.043211	GCC
8	22042398	FGF17	ref	Mask1.0.01	0.000221641	22559	ADD	0.034959	0.293859	0.0141527	0.0432061	INL
11	70467854	SHANK2	ref	Mask1.0.01	0.000155149	22559	ADD	-0.0421175	0.354128	0.014145	0.0431938	ISOS+PS
4	69480165	UGT2B4	ref	Mask1.0.01	0.00124119	22559	ADD	0.0146354	0.12306	0.0141441	0.0431924	IPL
17	4630919	ALOX15	ref	Mask1.0.01	0.00148499	22559	ADD	-0.0139437	0.117254	0.0141418	0.0431886	RNFL
11	1389899	BRSK2	ref	Mask1.0.01	0.000177313	22559	ADD	0.0403668	0.339485	0.0141386	0.0431836	GCC
7	43112629	HECW1	ref	Mask1.0.01	0.0126114	22559	ADD	0.00466644	0.0392458	0.0141379	0.0431823	GCL
5	154887411	GEMIN5	ref	Mask1.0.01	0.0054967	22559	ADD	0.00728933	0.0613116	0.0141348	0.0431775	GCC
10	123135970	HMX3	ref	Mask1.0.01	0.000886564	22559	ADD	-0.0180175	0.151556	0.0141334	0.0431753	RPE
20	45898621	PLTP	ref	Mask1.0.01	0.000132985	22559	ADD	-0.0449202	0.377875	0.0141315	0.0431721	GCL
4	87821411	MEPE	ref	Mask1.0.01	0.000265969	22559	ADD	0.0315718	0.265594	0.0141306	0.0431708	IPL
18	66501083	CDH19	ref	Mask1.0.01	0.000509774	22559	ADD	-0.0229429	0.19306	0.0141224	0.0431577	GCL
19	19385826	GATAD2A	ref	Mask1.0.01	0.000221641	22559	ADD	0.0345765	0.29096	0.014122	0.0431569	IPL
7	42932376	MRPL32	ref	Mask1.0.01	0.00414469	22559	ADD	0.00833532	0.0701429	0.0141214	0.0431559	GCC
17	7380534	TNK1	ref	Mask1.0.01	0.00115253	22559	ADD	-0.0152885	0.128668	0.0141185	0.0431513	GCL
15	72284727	CELF6	ref	Mask1.0.01	0.000199477	22559	ADD	0.0366818	0.308784	0.0141121	0.0431412	GCL
8	102204502	RRM2B	ref	Mask1.0.01	0.000886564	22559	ADD	-0.0176145	0.148279	0.0141117	0.0431405	ISOS+PS
7	71132144	GALNT17	ref	Mask1.0.01	0.000199477	22559	ADD	0.0379264	0.319291	0.0141094	0.0431369	RPE
8	52110839	ST18	ref	Mask1.0.01	0.000132985	22559	ADD	0.0454414	0.382561	0.0141092	0.0431365	ISOS+PS
10	93893973	SLC35G1	ref	Mask1.0.01	0.00108604	22559	ADD	0.0149739	0.126083	0.0141044	0.0431288	CSI
4	107824563	SGMS2	ref	Mask1.0.01	0.000265969	22559	ADD	-0.0328394	0.276612	0.0140944	0.0431129	RNFL
7	74082933	LIMK1	ref	Mask1.0.01	0.000598431	22559	ADD	-0.0218939	0.184417	0.0140942	0.0431125	RPE
17	82023305	LRRC45	ref	Mask1.0.01	0.000265969	22559	ADD	-0.0328367	0.276676	0.0140856	0.0430987	RPE
3	184135038	EIF2B5	ref	Mask1.0.01	0.00511991	22559	ADD	-0.00691817	0.0582981	0.0140823	0.0430934	CSI
18	35972625	C18orf21	ref	Mask1.0.01	0.000221641	22559	ADD	0.0360192	0.303608	0.0140748	0.0430815	GCC
1	111754832	DDX20	ref	Mask1.0.01	0.00137417	22559	ADD	0.0144595	0.121886	0.0140735	0.0430793	RNFL
17	63917200	GH1	ref	Mask1.0.01	0.00161798	22559	ADD	0.0122539	0.103326	0.0140646	0.0430651	CSI
14	37595847	TTC6	ref	Mask1.0.01	0.00248238	22559	ADD	0.0107893	0.090991	0.0140602	0.0430581	GCC
1	19882395	OTUD3	ref	Mask1.0.01	0.000110821	22559	ADD	-0.0487627	0.411267	0.0140581	0.0430547	IPL
7	33094797	RP9	ref	Mask1.0.01	0.000177313	22559	ADD	0.0369443	0.31163	0.0140545	0.0430489	CSI
10	25174802	GPR158	ref	Mask1.0.01	0.00234939	22559	ADD	0.0101707	0.0858037	0.0140506	0.0430426	CSI
1	3630767	WRAP73	ref	Mask1.0.01	0.00137417	22559	ADD	0.0144777	0.122145	0.0140492	0.0430404	GCC
5	129460281	ADAMTS19	ref	Mask1.0.01	0.000731415	22559	ADD	-0.019112	0.16126	0.0140463	0.0430357	GCL
1	47250139	STIL	ref	Mask1.0.01	0.000110821	22559	ADD	0.050811	0.428725	0.0140461	0.0430355	RPE
7	34658218	NPSR1	ref	Mask1.0.01	0.000576267	22559	ADD	0.0215274	0.181646	0.0140454	0.0430343	GCL
9	76611376	PRUNE2	ref	Mask1.0.01	0.0031473	22559	ADD	0.00924254	0.0779883	0.0140451	0.0430338	GCL
19	49889654	IL4I1	ref	Mask1.0.01	0.00454364	22559	ADD	-0.00776019	0.0654971	0.0140379	0.0430223	OPL+ONL
8	120535745	SNTB1	ref	Mask1.0.01	0.00268186	22559	ADD	0.0095236	0.0803806	0.0140378	0.0430222	CSI
19	44846175	NECTIN2	ref	Mask1.0.01	0.000576267	22559	ADD	0.021708	0.183228	0.0140365	0.04302	OPL+ONL
1	26019884	EXTL1	ref	Mask1.0.01	0.00933109	22559	ADD	-0.00544475	0.0459572	0.0140362	0.0430196	OPL+ONL
22	24417879	ADORA2A	ref	Mask1.0.01	0.000155149	22559	ADD	0.0417952	0.352873	0.0140287	0.0430075	OPL+ONL
3	44874608	TGM4	ref	Mask1.0.01	0.00837803	22559	ADD	0.00588234	0.0496671	0.0140269	0.0430048	GCC
15	63608618	HERC1	ref	Mask1.0.01	0.00212775	22559	ADD	-0.0113024	0.0954486	0.0140218	0.0429965	OPL+ONL
3	138160988	DBR1	ref	Mask1.0.01	0.000199477	22559	ADD	-0.0347988	0.293888	0.0140206	0.0429945	CSI
4	88523810	HERC3	ref	Mask1.0.01	0.000221641	22559	ADD	0.0358732	0.302965	0.0140203	0.042994	RNFL
4	88592434	HERC3	ref	Mask1.0.01	0.000221641	22559	ADD	0.0358732	0.302965	0.0140203	0.042994	RNFL
7	23504780	TRA2A	ref	Mask1.0.01	0.000199477	22559	ADD	0.0366719	0.309737	0.0140178	0.0429901	INL
4	184627696	CASP3	ref	Mask1.0.01	0.000310297	22559	ADD	-0.0295253	0.249474	0.0140067	0.0429723	OPL+ONL
4	184627696	CASP3	ref	Mask1.0.01	0.000310297	22559	ADD	0.0303805	0.256711	0.0140057	0.0429706	GCC
11	74012718	C2CD3	ref	Mask1.0.01	0.00241589	22559	ADD	-0.0104508	0.0883076	0.0140057	0.0429706	IPL
1	6590724	KLHL21	ref	Mask1.0.01	0.0008644	22559	ADD	0.0174368	0.147347	0.014004	0.042968	IPL
7	78017055	MAGI2	ref	Mask1.0.01	0.000664923	22559	ADD	-0.0207082	0.175005	0.0140018	0.0429644	RNFL
16	84177847	TAF1C	ref	Mask1.0.01	0.000221641	22559	ADD	-0.0358387	0.30288	0.0140011	0.0429634	RPE
10	120851305	WDR11	ref	Mask1.0.01	0.0101512	22559	ADD	0.00492294	0.041608	0.013999	0.0429599	CSI
12	752579	WNK1	ref	Mask1.0.01	0.00126335	22559	ADD	0.0144379	0.122027	0.013999	0.0429598	IPL
17	8120592	HES7	ref	Mask1.0.01	0.000398954	22559	ADD	0.0261506	0.221028	0.0139981	0.0429585	ISOS+PS
8	144428775	TONSL	ref	Mask1.0.01	0.00104171	22559	ADD	0.0161803	0.136775	0.0139945	0.0429527	ISOS+PS
19	4183354	ANKRD24	ref	Mask1.0.01	0.000576267	22559	ADD	0.0204496	0.172882	0.0139917	0.0429481	CSI
3	47228395	KIF9	ref	Mask1.0.01	0.0105944	22559	ADD	0.00479955	0.0405763	0.0139912	0.0429475	CSI
1	67307364	IL12RB2	ref	Mask1.0.01	0.000177313	22559	ADD	0.0390813	0.330411	0.0139904	0.0429461	OPL+ONL
11	30323104	ARL14EP	ref	Mask1.0.01	0.000110821	22559	ADD	-0.0486658	0.411456	0.0139895	0.0429446	IPL
1	225886282	LEFTY1	ref	Mask1.0.01	0.000775744	22559	ADD	-0.0185907	0.157209	0.0139841	0.0429359	INL
8	10606349	RP1L1	ref	Mask1.0.01	0.00915377	22559	ADD	0.00538718	0.0455612	0.0139808	0.0429308	IPL
19	19033575	ARMC6	ref	Mask1.0.01	0.000132985	22559	ADD	-0.0444052	0.375583	0.0139783	0.0429267	IPL
6	125219962	HDDC2	ref	Mask1.0.01	0.000576267	22559	ADD	-0.0214844	0.181733	0.0139759	0.0429229	GCL
2	196763035	GTF3C3	ref	Mask1.0.01	0.000243805	22559	ADD	-0.0332856	0.281611	0.0139706	0.0429143	OPL+ONL
6	43576185	POLH	ref	Mask1.0.01	0.00421118	22559	ADD	0.0082283	0.0696229	0.0139674	0.0429092	GCC
1	159872364	CFAP45	ref	Mask1.0.01	0.000265969	22559	ADD	-0.0300833	0.254558	0.0139661	0.0429071	CSI
1	36339624	STK40	ref	Mask1.0.01	0.000265969	22559	ADD	-0.0300812	0.254542	0.013966	0.0429069	CSI
20	21125983	KIZ	ref	Mask1.0.01	0.000199477	22559	ADD	0.037809	0.319976	0.0139623	0.0429009	GCC
22	19175581	SLC25A1	ref	Mask1.0.01	0.000886564	22559	ADD	0.0171911	0.145536	0.0139529	0.0428859	IPL
2	27491883	FNDC4	ref	Mask1.0.01	0.000110821	22559	ADD	-0.0493111	0.417533	0.0139479	0.0428778	OPL+ONL
1	32292083	HDAC1	ref	Mask1.0.01	0.000221641	22559	ADD	-0.0348946	0.29548	0.0139464	0.0428754	OPL+ONL
19	15353385	AKAP8	ref	Mask1.0.01	0.000110821	22559	ADD	-0.0505953	0.428434	0.0139461	0.0428749	RPE
13	106489745	EFNB2	ref	Mask1.0.01	0.000687087	22559	ADD	-0.0187071	0.158466	0.0139362	0.042859	CSI
1	212992182	ANGEL2	ref	Mask1.0.01	0.000820072	22559	ADD	-0.0186471	0.157965	0.0139348	0.0428568	GCC
4	47593999	CORIN	ref	Mask1.0.01	0.0103506	22559	ADD	0.00515932	0.0437079	0.0139337	0.0428549	ISOS+PS
5	176620082	SNCB	ref	Mask1.0.01	0.000354626	22559	ADD	0.0276547	0.234308	0.0139304	0.0428496	ISOS+PS
4	182143987	TENM3	ref	Mask1.0.01	0.0129882	22559	ADD	0.00473202	0.0401031	0.0139231	0.042838	RPE
4	88378739	HERC6	ref	Mask1.0.01	0.00104171	22559	ADD	0.0165434	0.140224	0.0139188	0.042831	GCC
11	18455824	LDHAL6A	ref	Mask1.0.01	0.00523073	22559	ADD	-0.00719917	0.0610411	0.0139098	0.0428165	ISOS+PS
11	94377316	GPR83	ref	Mask1.0.01	0.000554103	22559	ADD	-0.0218402	0.185183	0.0139095	0.042816	GCL
5	75511756	POLK	ref	Mask1.0.01	0.00219425	22559	ADD	0.0104652	0.0887609	0.0139011	0.0428024	CSI
1	179954773	CEP350	ref	Mask1.0.01	0.000908728	22559	ADD	0.0172883	0.146632	0.013901	0.0428023	ISOS+PS
8	133237175	NDRG1	ref	Mask1.0.01	0.000110821	22559	ADD	0.0493945	0.418974	0.013899	0.0427991	ISOS+PS
17	43875357	MPP2	ref	Mask1.0.01	0.000265969	22559	ADD	-0.0327119	0.277493	0.0138965	0.0427951	GCC
20	23374519	NAPB	ref	Mask1.0.01	0.000421118	22559	ADD	-0.0253496	0.215048	0.0138955	0.0427934	ISOS+PS
5	141923855	DELE1	ref	Mask1.0.01	0.00330245	22559	ADD	-0.0092852	0.0787809	0.0138912	0.0427866	RPE
2	96266159	CIAO1	ref	Mask1.0.01	0.000398954	22559	ADD	-0.0266134	0.225834	0.0138874	0.0427804	RPE
3	196506879	SMCO1	ref	Mask1.0.01	0.0008644	22559	ADD	0.0175562	0.148982	0.0138864	0.0427789	INL
17	56978129	SCPEP1	ref	Mask1.0.01	0.000709251	22559	ADD	0.0183683	0.1559	0.0138818	0.0427714	CSI
4	125314918	FAT4	ref	Mask1.0.01	0.0063611	22559	ADD	-0.00655506	0.0556363	0.0138815	0.042771	ISOS+PS
5	141343829	PCDHGA3	ref	Mask1.0.01	0.00303648	22559	ADD	-0.00928577	0.07882	0.0138792	0.0427672	IPL
5	134874371	TXNDC15	ref	Mask1.0.01	0.00075358	22559	ADD	-0.0188732	0.160216	0.0138764	0.0427628	OPL+ONL
9	34457414	DNAI1	ref	Mask1.0.01	0.0029035	22559	ADD	0.00958785	0.081395	0.0138754	0.0427612	INL
17	35128730	NLE1	ref	Mask1.0.01	0.000443282	22559	ADD	-0.024249	0.205884	0.0138722	0.042756	IPL
4	155829729	ASIC5	ref	Mask1.0.01	0.000930892	22559	ADD	0.0174232	0.147946	0.0138692	0.042751	RPE
20	62231922	OSBPL2	ref	Mask1.0.01	0.000132985	22559	ADD	0.0441989	0.375343	0.0138665	0.0427468	IPL
4	1345691	UVSSA	ref	Mask1.0.01	0.00048761	22559	ADD	0.0241248	0.204878	0.0138655	0.0427452	GCC
1	53916574	HSPB11	ref	Mask1.0.01	0.00186178	22559	ADD	-0.0123575	0.104949	0.0138646	0.0427437	GCC
10	72273919	DDIT4	ref	Mask1.0.01	0.000132985	22559	ADD	0.0449179	0.381489	0.0138636	0.042742	OPL+ONL
15	74890005	MPI	ref	Mask1.0.01	0.00277051	22559	ADD	-0.00971706	0.082533	0.0138616	0.0427389	IPL
11	5514393	UBQLNL	ref	Mask1.0.01	0.000110821	22559	ADD	-0.0504394	0.428448	0.0138593	0.0427352	RNFL
15	66498015	RPL4	ref	Mask1.0.01	0.00037679	22559	ADD	-0.0267555	0.227342	0.0138505	0.042721	ISOS+PS
15	48988476	SECISBP2L	ref	Mask1.0.01	0.0029035	22559	ADD	0.00958486	0.081443	0.0138505	0.0427209	INL
20	603797	TCF15	ref	Mask1.0.01	0.00405603	22559	ADD	0.00814824	0.0692364	0.0138503	0.0427206	OPL+ONL
3	119211732	B4GALT4	ref	Mask1.0.01	0.000132985	22559	ADD	0.0448908	0.381447	0.0138499	0.04272	OPL+ONL
12	8822621	A2ML1	ref	Mask1.0.01	0.00128552	22559	ADD	-0.0142335	0.120965	0.0138453	0.0427126	IPL
1	62236165	KANK4	ref	Mask1.0.01	0.000598431	22559	ADD	0.0210635	0.179018	0.0138442	0.0427108	INL
11	10511673	RNF141	ref	Mask1.0.01	0.000132985	22559	ADD	0.0448336	0.381039	0.0138442	0.0427108	OPL+ONL
17	76672551	MXRA7	ref	Mask1.0.01	0.000221641	22559	ADD	-0.034881	0.296453	0.0138441	0.0427106	ISOS+PS
2	96112876	ADRA2B	ref	Mask1.0.01	0.00414469	22559	ADD	-0.00800192	0.0680257	0.013837	0.0426992	GCL
4	114827763	NDST4	ref	Mask1.0.01	0.00299215	22559	ADD	-0.00894776	0.0760776	0.0138329	0.0426926	CSI
14	67533290	PLEKHH1	ref	Mask1.0.01	0.0116583	22559	ADD	-0.00494523	0.0420474	0.0138323	0.0426916	RNFL
5	114055926	KCNN2	ref	Mask1.0.01	0.00108604	22559	ADD	0.0156501	0.133069	0.013832	0.042691	INL
4	105894775	NPNT	ref	Mask1.0.01	0.00119686	22559	ADD	0.0153529	0.130543	0.0138317	0.0426906	RPE
11	63369785	SLC22A9	ref	Mask1.0.01	0.000509774	22559	ADD	-0.0228977	0.194714	0.0138288	0.042686	OPL+ONL
18	33851100	NOL4	ref	Mask1.0.01	0.00312514	22559	ADD	0.00919544	0.0781981	0.0138278	0.0426843	GCL
10	63167221	JMJD1C	ref	Mask1.0.01	0.000265969	22559	ADD	0.0312211	0.265538	0.0138243	0.0426786	IPL
6	130839347	EPB41L2	ref	Mask1.0.01	0.00609513	22559	ADD	-0.00657135	0.0558912	0.0138237	0.0426776	IPL
20	24962925	APMAP	ref	Mask1.0.01	0.000265969	22559	ADD	0.0314048	0.267173	0.0138168	0.0426666	GCL
1	224227334	NVL	ref	Mask1.0.01	0.00190611	22559	ADD	0.0121679	0.103536	0.0138118	0.0426585	RNFL
8	39743735	ADAM2	ref	Mask1.0.01	0.00511991	22559	ADD	-0.00716806	0.0609951	0.0138106	0.0426566	OPL+ONL
6	144285701	UTRN	ref	Mask1.0.01	0.00292566	22559	ADD	0.00982933	0.0836492	0.0138078	0.042652	RPE
1	182573634	RNASEL	ref	Mask1.0.01	0.00461013	22559	ADD	0.00721563	0.0614131	0.0138047	0.0426469	CSI
8	17224966	CNOT7	ref	Mask1.0.01	0.000155149	22559	ADD	-0.0425396	0.362077	0.0138034	0.0426449	RPE
5	33936386	RXFP3	ref	Mask1.0.01	0.000199477	22559	ADD	0.0375357	0.319527	0.0137998	0.0426391	RNFL
5	170374671	KCNMB1	ref	Mask1.0.01	0.000110821	22559	ADD	0.0503259	0.428446	0.0137971	0.0426348	RPE
7	71779491	CALN1	ref	Mask1.0.01	0.000177313	22559	ADD	-0.0389354	0.331532	0.0137924	0.0426271	ISOS+PS
4	1345691	UVSSA	ref	Mask1.0.01	0.00048761	22559	ADD	0.0230441	0.196236	0.01379	0.0426232	IPL
12	123458088	SNRNP35	ref	Mask1.0.01	0.000265969	22559	ADD	0.0317474	0.270426	0.0137822	0.0426107	OPL+ONL
14	22829879	MRPL52	ref	Mask1.0.01	0.000177313	22559	ADD	0.0398652	0.339585	0.0137814	0.0426093	GCC
4	168092537	ANXA10	ref	Mask1.0.01	0.00037679	22559	ADD	0.0266755	0.227232	0.0137812	0.042609	ISOS+PS
12	108515277	FICD	ref	Mask1.0.01	0.000975221	22559	ADD	0.0165933	0.141355	0.0137798	0.0426068	OPL+ONL
12	100199122	ACTR6	ref	Mask1.0.01	0.000820072	22559	ADD	0.0181361	0.154509	0.0137778	0.0426035	ISOS+PS
5	149551947	ARHGEF37	ref	Mask1.0.01	0.00773527	22559	ADD	0.00608094	0.051808	0.0137768	0.0426019	GCC
6	28241697	ZKSCAN4	ref	Mask1.0.01	0.000132985	22559	ADD	-0.042225	0.359867	0.0137675	0.0425869	CSI
2	68122936	WDR92	ref	Mask1.0.01	0.00075358	22559	ADD	0.0193125	0.164597	0.0137668	0.0425857	RNFL
17	42851184	AOC3	ref	Mask1.0.01	0.00037679	22559	ADD	-0.0272768	0.232502	0.0137637	0.0425808	RPE
5	16661907	MYO10	ref	Mask1.0.01	0.0103506	22559	ADD	0.00526887	0.044913	0.0137623	0.0425785	GCC
16	69762328	WWP2	ref	Mask1.0.01	0.00101955	22559	ADD	-0.0162236	0.1383	0.0137611	0.0425765	ISOS+PS
17	45221444	FMNL1	ref	Mask1.0.01	0.00175096	22559	ADD	0.0123933	0.105652	0.01376	0.0425747	ISOS+PS
7	27242700	EVX1	ref	Mask1.0.01	0.00146283	22559	ADD	0.0133865	0.114121	0.0137594	0.0425738	GCL
3	122325248	CSTA	ref	Mask1.0.01	0.000797908	22559	ADD	-0.0187346	0.159784	0.0137475	0.0425546	RNFL
19	16496394	C19orf44	ref	Mask1.0.01	0.00048761	22559	ADD	-0.0231401	0.197424	0.0137382	0.0425394	GCL
7	141708353	WEE2	ref	Mask1.0.01	0.000554103	22559	ADD	-0.0224685	0.191696	0.013738	0.0425391	RPE
11	85694224	SYTL2	ref	Mask1.0.01	0.00527506	22559	ADD	-0.00730226	0.0623138	0.0137324	0.0425301	GCC
11	5268345	HBE1	ref	Mask1.0.01	0.000421118	22559	ADD	-0.0248954	0.21246	0.0137304	0.0425268	GCL
14	24606480	GZMH	ref	Mask1.0.01	0.0025932	22559	ADD	-0.0104016	0.0887914	0.0137234	0.0425154	RPE
19	55836540	NLRP4	ref	Mask1.0.01	0.00684871	22559	ADD	0.00621183	0.0530342	0.0137191	0.0425086	GCL
12	119989869	BICDL1	ref	Mask1.0.01	0.000265969	22559	ADD	-0.0311103	0.265608	0.0137191	0.0425085	IPL
21	44300051	PFKL	ref	Mask1.0.01	0.00578483	22559	ADD	0.00677297	0.0578446	0.0137098	0.0424935	INL
1	1917590	TMEM52	ref	Mask1.0.01	0.000132991	22558	ADD	0.0444371	0.379534	0.0137085	0.0424914	INL
7	143390289	EPHA1	ref	Mask1.0.01	0.00294783	22559	ADD	0.00936378	0.0799859	0.0137049	0.0424855	IPL
10	87863625	PTEN	ref	Mask1.0.01	0.0008644	22559	ADD	-0.0173735	0.148408	0.0137044	0.0424847	GCL
12	112938051	OAS3	ref	Mask1.0.01	0.000709251	22559	ADD	-0.0198794	0.169824	0.0137028	0.0424821	GCC
1	19882395	OTUD3	ref	Mask1.0.01	0.000110821	22559	ADD	-0.050183	0.428722	0.0137013	0.0424796	RPE
12	69825227	MYRFL	ref	Mask1.0.01	0.000554103	22559	ADD	-0.0215561	0.184168	0.0136997	0.0424771	IPL
11	106674019	GUCY1A2	ref	Mask1.0.01	0.000598431	22559	ADD	0.0211161	0.180416	0.0136986	0.0424753	ISOS+PS
2	168834132	SPC25	ref	Mask1.0.01	0.000288133	22559	ADD	-0.0298867	0.25541	0.0136924	0.0424652	IPL
6	55327469	GFRAL	ref	Mask1.0.01	0.000110821	22559	ADD	-0.0502706	0.429614	0.0136921	0.0424648	GCC
1	18630846	PAX7	ref	Mask1.0.01	0.00589565	22559	ADD	0.00677034	0.057861	0.0136914	0.0424637	ISOS+PS
1	32936445	RNF19B	ref	Mask1.0.01	0.000288133	22559	ADD	0.0311651	0.266352	0.0136907	0.0424625	GCC
12	6873569	LRRC23	ref	Mask1.0.01	0.000775744	22559	ADD	0.0174534	0.149201	0.0136841	0.0424518	CSI
12	21468910	RECQL	ref	Mask1.0.01	0.00363491	22559	ADD	-0.00808533	0.06912	0.0136832	0.0424504	CSI
20	869900	ANGPT4	ref	Mask1.0.01	0.000953056	22559	ADD	0.0171342	0.146489	0.0136809	0.0424466	GCC
4	86935002	AFF1	ref	Mask1.0.01	0.000842236	22559	ADD	-0.0177834	0.152046	0.0136796	0.0424446	ISOS+PS
6	28378955	ZSCAN12	ref	Mask1.0.01	0.00458797	22559	ADD	0.00782563	0.0669237	0.0136735	0.0424346	RNFL
21	39445855	SH3BGR	ref	Mask1.0.01	0.000110821	22559	ADD	-0.0460861	0.394142	0.0136721	0.0424323	CSI
8	20197381	ATP6V1B2	ref	Mask1.0.01	0.000398954	22559	ADD	-0.0243135	0.207967	0.0136681	0.0424259	CSI
14	35538352	RALGAPA1	ref	Mask1.0.01	0.00279268	22559	ADD	-0.0096323	0.0823928	0.0136672	0.0424244	IPL
5	31193686	CDH6	ref	Mask1.0.01	0.000465446	22559	ADD	-0.0239101	0.20455	0.0136635	0.0424183	ISOS+PS
1	179082070	TOR3A	ref	Mask1.0.01	0.000820072	22559	ADD	0.0178773	0.152943	0.0136629	0.0424174	INL
1	149054027	NBPF9	ref	Mask1.0.01	0.000332462	22559	ADD	0.0289925	0.248066	0.0136595	0.0424119	GCC
7	27092993	HOXA1	ref	Mask1.0.01	0.000332462	22559	ADD	0.0279428	0.239087	0.0136593	0.0424115	GCL
19	5720637	CATSPERD	ref	Mask1.0.01	0.000199477	22559	ADD	-0.0373461	0.319614	0.0136533	0.0424019	RNFL
1	51577179	OSBPL9	ref	Mask1.0.01	0.000465446	22559	ADD	-0.024494	0.209625	0.0136533	0.0424017	GCC
11	7485388	OLFML1	ref	Mask1.0.01	0.00609513	22559	ADD	-0.00661656	0.0566292	0.0136516	0.042399	OPL+ONL
16	46884362	GPT2	ref	Mask1.0.01	0.00108604	22559	ADD	0.0160361	0.137283	0.0136447	0.0423878	GCC
1	21812265	LDLRAD2	ref	Mask1.0.01	0.000443282	22559	ADD	-0.0250478	0.214451	0.0136422	0.0423838	RPE
10	28677510	BAMBI	ref	Mask1.0.01	0.000398954	22559	ADD	0.0258137	0.221066	0.013635	0.0423721	ISOS+PS
16	71626161	MARVELD3	ref	Mask1.0.01	0.00075358	22559	ADD	0.0191941	0.164391	0.0136326	0.0423682	RPE
17	19020656	GRAP	ref	Mask1.0.01	0.000155149	22559	ADD	0.0406195	0.347919	0.0136305	0.0423648	IPL
6	124962545	RNF217	ref	Mask1.0.01	0.000132985	22559	ADD	0.0456845	0.391304	0.0136305	0.0423647	RNFL
2	48962157	FSHR	ref	Mask1.0.01	0.00101955	22559	ADD	0.0159549	0.136672	0.0136281	0.0423608	GCL
5	44808947	MRPS30	ref	Mask1.0.01	0.000421118	22559	ADD	-0.0250023	0.214218	0.0136223	0.0423515	OPL+ONL
10	122374696	PLEKHA1	ref	Mask1.0.01	0.000132985	22559	ADD	0.0444917	0.381473	0.0136029	0.0423198	OPL+ONL
2	98087116	VWA3B	ref	Mask1.0.01	0.000509774	22559	ADD	-0.022634	0.194077	0.0136012	0.0423171	INL
6	169457212	WDR27	ref	Mask1.0.01	0.00274835	22559	ADD	-0.00980418	0.0840742	0.0135987	0.042313	OPL+ONL
7	83363238	SEMA3E	ref	Mask1.0.01	0.00048761	22559	ADD	0.023116	0.198252	0.0135953	0.0423076	INL
15	48120990	SLC24A5	ref	Mask1.0.01	0.00119686	22559	ADD	-0.0140029	0.120097	0.0135948	0.0423067	CSI
14	23953734	DHRS4	ref	Mask1.0.01	0.000731415	22559	ADD	0.0195019	0.167278	0.0135917	0.0423018	GCC
19	4090321	MAP2K2	ref	Mask1.0.01	0.0014185	22559	ADD	-0.0139879	0.119982	0.0135916	0.0423015	RNFL
10	68477998	SLC25A16	ref	Mask1.0.01	0.000576267	22559	ADD	-0.0213715	0.183322	0.0135907	0.0423	OPL+ONL
7	152134922	KMT2C	ref	Mask1.0.01	0.0301653	22559	ADD	0.00304014	0.0260866	0.0135816	0.0422852	OPL+ONL
9	133459965	CACFD1	ref	Mask1.0.01	0.0014185	22559	ADD	0.0128577	0.110334	0.0135803	0.0422832	CSI
8	25184689	DOCK5	ref	Mask1.0.01	0.000642759	22559	ADD	-0.0207382	0.177988	0.0135757	0.0422757	RPE
13	27424619	GTF3A	ref	Mask1.0.01	0.000443282	22559	ADD	-0.0250093	0.214684	0.0135708	0.0422676	GCC
17	32142454	RHOT1	ref	Mask1.0.01	0.000332462	22559	ADD	0.0278765	0.239325	0.0135675	0.0422622	GCL
3	158644527	GFM1	ref	Mask1.0.01	0.00121903	22559	ADD	0.0150972	0.129614	0.0135672	0.0422618	GCC
17	37406886	TADA2A	ref	Mask1.0.01	0.000243805	22559	ADD	0.0337507	0.289856	0.0135582	0.0422471	GCC
19	46746046	FKRP	ref	Mask1.0.01	0.0136974	22559	ADD	-0.00438834	0.0376896	0.0135568	0.0422448	GCL
7	151232489	CHPF2	ref	Mask1.0.01	0.00075358	22559	ADD	-0.0191321	0.164366	0.0135488	0.0422319	RPE
11	124319238	OR8D2	ref	Mask1.0.01	0.00104171	22559	ADD	0.0157932	0.135703	0.0135445	0.0422248	INL
17	14301081	HS3ST3B1	ref	Mask1.0.01	0.000265969	22559	ADD	0.0322023	0.276698	0.0135444	0.0422247	RNFL
11	6199146	OR52W1	ref	Mask1.0.01	0.000132985	22559	ADD	0.0439938	0.37803	0.0135435	0.0422231	GCL
1	32209094	DCDC2B	ref	Mask1.0.01	0.0131433	22559	ADD	-0.00450251	0.0386892	0.0135434	0.0422231	INL
12	122471599	ZCCHC8	ref	Mask1.0.01	0.000177313	22559	ADD	0.0385317	0.331174	0.0135371	0.0422127	OPL+ONL
2	9423651	CPSF3	ref	Mask1.0.01	0.000265969	22559	ADD	0.0313615	0.26957	0.0135348	0.0422091	OPL+ONL
19	52064466	ZNF841	ref	Mask1.0.01	0.000398954	22559	ADD	-0.0262877	0.226016	0.0135277	0.0421975	RNFL
4	154231742	DCHS2	ref	Mask1.0.01	0.00992952	22559	ADD	-0.0053306	0.0458331	0.0135267	0.0421959	GCC
9	124853417	WDR38	ref	Mask1.0.01	0.000199477	22559	ADD	0.0371539	0.319475	0.0135249	0.0421929	RNFL
14	21016763	NDRG2	ref	Mask1.0.01	0.000155149	22559	ADD	0.0420994	0.362001	0.0135249	0.0421928	RPE
12	52644558	KRT2	ref	Mask1.0.01	0.00179529	22559	ADD	0.0121235	0.104254	0.0135229	0.0421896	OPL+ONL
18	67506587	DSEL	ref	Mask1.0.01	0.0008644	22559	ADD	-0.0178492	0.153517	0.0135182	0.042182	RNFL
9	131852928	MED27	ref	Mask1.0.01	0.00139634	22559	ADD	-0.0137347	0.118132	0.0135176	0.042181	ISOS+PS
17	45254393	SPATA32	ref	Mask1.0.01	0.000177313	22559	ADD	-0.0362345	0.311662	0.0135169	0.0421798	CSI
5	137867858	MYOT	ref	Mask1.0.01	0.000642759	22559	ADD	-0.0190359	0.163735	0.0135164	0.0421791	CSI
5	154887411	GEMIN5	ref	Mask1.0.01	0.0054967	22559	ADD	-0.00654109	0.0562629	0.0135162	0.0421787	CSI
14	92322581	SLC24A4	ref	Mask1.0.01	0.00192828	22559	ADD	0.0115202	0.0990937	0.0135155	0.0421775	IPL
15	34229784	SLC12A6	ref	Mask1.0.01	0.00296999	22559	ADD	0.00964899	0.0830112	0.0135111	0.0421703	RNFL
7	92528773	RBM48	ref	Mask1.0.01	0.000243805	22559	ADD	0.0336579	0.28957	0.0135104	0.0421692	GCC
3	52681156	GNL3	ref	Mask1.0.01	0.000155149	22559	ADD	-0.0421878	0.36296	0.01351	0.0421686	GCC
19	47968046	BSPH1	ref	Mask1.0.01	0.000155149	22559	ADD	-0.0421912	0.363045	0.0135059	0.0421619	GCC
12	71125085	TSPAN8	ref	Mask1.0.01	0.000598431	22559	ADD	0.0210193	0.180874	0.0135047	0.04216	ISOS+PS
17	75845699	WBP2	ref	Mask1.0.01	0.000310297	22559	ADD	-0.0288889	0.248645	0.013499	0.0421506	INL
22	37065436	TMPRSS6	ref	Mask1.0.01	0.0025932	22559	ADD	0.00996385	0.0857643	0.0134971	0.0421476	GCL
2	168901291	G6PC2	ref	Mask1.0.01	0.0137196	22559	ADD	-0.00414548	0.0356911	0.0134906	0.0421368	CSI
3	19148510	KCNH8	ref	Mask1.0.01	0.011481	22559	ADD	0.00483553	0.0416384	0.0134865	0.0421302	ISOS+PS
6	108559835	FOXO3	ref	Mask1.0.01	0.00161798	22559	ADD	-0.0130428	0.112331	0.0134816	0.0421222	RPE
19	4343527	MPND	ref	Mask1.0.01	0.000221641	22559	ADD	-0.0323605	0.278772	0.013475	0.0421115	CSI
22	50245183	HDAC10	ref	Mask1.0.01	0.00186178	22559	ADD	0.0116676	0.100523	0.013472	0.0421065	IPL
7	151085831	AGAP3	ref	Mask1.0.01	0.00037679	22559	ADD	0.0260601	0.224544	0.0134695	0.0421025	GCL
4	168497052	PALLD	ref	Mask1.0.01	0.00755796	22559	ADD	0.00591064	0.0509284	0.0134694	0.0421023	OPL+ONL
2	112584240	CHCHD5	ref	Mask1.0.01	0.000177313	22559	ADD	-0.0377841	0.325565	0.0134693	0.042102	IPL
1	147175351	FMO5	ref	Mask1.0.01	0.000620595	22559	ADD	-0.0193527	0.166754	0.0134688	0.0421013	CSI
4	46035769	GABRG1	ref	Mask1.0.01	0.00339111	22559	ADD	0.00865712	0.0746096	0.0134635	0.0420926	IPL
5	132369710	SLC22A5	ref	Mask1.0.01	0.00520856	22559	ADD	0.00712644	0.0614279	0.013459	0.0420853	ISOS+PS
12	4615508	AKAP3	ref	Mask1.0.01	0.000398954	22559	ADD	-0.0256174	0.220858	0.0134538	0.0420767	OPL+ONL
21	37006150	RIPPLY3	ref	Mask1.0.01	0.000265981	22558	ADD	0.0308063	0.265598	0.0134534	0.042076	IPL
14	52775193	GNPNAT1	ref	Mask1.0.01	0.000110821	22559	ADD	0.0486244	0.419219	0.0134532	0.0420759	ISOS+PS
16	1984193	GFER	ref	Mask1.0.01	0.000221641	22559	ADD	0.0351466	0.303045	0.013451	0.0420722	RNFL
6	47231532	TNFRSF21	ref	Mask1.0.01	0.000310297	22559	ADD	-0.0285415	0.2461	0.0134503	0.042071	IPL
16	87383953	MAP1LC3B	ref	Mask1.0.01	0.000775744	22559	ADD	0.0187915	0.162041	0.0134486	0.0420682	RNFL
17	30906344	ADAP2	ref	Mask1.0.01	0.000576267	22559	ADD	-0.0209471	0.180648	0.0134456	0.0420634	IPL
6	158650014	SYTL3	ref	Mask1.0.01	0.000642759	22559	ADD	0.0200491	0.172928	0.013442	0.0420574	INL
15	77984036	TBC1D2B	ref	Mask1.0.01	0.000132985	22559	ADD	0.0417274	0.359911	0.0134416	0.0420569	CSI
19	1573596	MBD3	ref	Mask1.0.01	0.00175096	22559	ADD	-0.0120938	0.104319	0.0134399	0.042054	GCL
12	62466817	MON2	ref	Mask1.0.01	0.000554103	22559	ADD	-0.0214664	0.185196	0.0134355	0.0420468	GCL
22	38705742	GTPBP1	ref	Mask1.0.01	0.000177313	22559	ADD	0.0379281	0.327249	0.0134327	0.0420423	GCL
6	4706159	CDYL	ref	Mask1.0.01	0.000132985	22559	ADD	-0.045451	0.392204	0.0134297	0.0420373	GCC
5	87267883	RASA1	ref	Mask1.0.01	0.00137417	22559	ADD	0.0141524	0.12213	0.0134282	0.0420349	GCC
17	6640985	TXNDC17	ref	Mask1.0.01	0.000132985	22559	ADD	0.0440017	0.379722	0.0134279	0.0420344	INL
19	39268396	IFNL2	ref	Mask1.0.01	0.000265969	22559	ADD	0.0320485	0.276608	0.013424	0.0420281	RPE
16	64943753	CDH11	ref	Mask1.0.01	0.000598431	22559	ADD	-0.0208308	0.179794	0.0134235	0.0420271	OPL+ONL
6	32844136	PSMB9	ref	Mask1.0.01	0.000310297	22559	ADD	-0.0272906	0.235628	0.0134144	0.0420123	CSI
1	230642481	COG2	ref	Mask1.0.01	0.000132985	22559	ADD	-0.0454191	0.392158	0.0134139	0.0420115	GCC
16	67662945	ENKD1	ref	Mask1.0.01	0.000398954	22559	ADD	-0.025483	0.220077	0.0134076	0.0420012	OPL+ONL
18	21529284	ESCO1	ref	Mask1.0.01	0.000199477	22559	ADD	-0.0354928	0.306535	0.0134067	0.0419997	IPL
1	9234774	H6PD	ref	Mask1.0.01	0.0153597	22559	ADD	0.00393845	0.0340167	0.013405	0.041997	CSI
4	69051363	UGT2B7	ref	Mask1.0.01	0.00647192	22559	ADD	0.00601266	0.0519326	0.0134046	0.0419963	CSI
3	52287089	GLYCTK	ref	Mask1.0.01	0.000531938	22559	ADD	0.0226961	0.196059	0.0134007	0.0419899	GCC
6	55327469	GFRAL	ref	Mask1.0.01	0.000110821	22559	ADD	0.0483335	0.417549	0.0133993	0.0419876	OPL+ONL
9	136428619	INPP5E	ref	Mask1.0.01	0.00312514	22559	ADD	0.00899846	0.0777385	0.0133987	0.0419867	IPL
4	106357392	GIMD1	ref	Mask1.0.01	0.000110821	22559	ADD	0.0481346	0.415843	0.0133985	0.0419863	INL
10	16436943	PTER	ref	Mask1.0.01	0.000820072	22559	ADD	0.01824	0.157581	0.0133981	0.0419856	RPE
14	73931501	FAM161B	ref	Mask1.0.01	0.000110821	22559	ADD	-0.0456217	0.39417	0.0133961	0.0419823	CSI
19	1438358	RPS15	ref	Mask1.0.01	0.00310252	22240	ADD	-0.00949391	0.0820301	0.013395	0.0419806	GCC
17	757097	GLOD4	ref	Mask1.0.01	0.000177313	22559	ADD	0.0392141	0.338857	0.0133921	0.0419759	RNFL
7	88205115	SRI	ref	Mask1.0.01	0.000199477	22559	ADD	0.0357107	0.30863	0.0133882	0.0419694	GCL
2	144364364	ZEB2	ref	Mask1.0.01	0.000177313	22559	ADD	-0.0391867	0.338726	0.0133838	0.0419622	RPE
11	130068147	APLP2	ref	Mask1.0.01	0.00330245	22559	ADD	0.00837444	0.0724478	0.0133617	0.041926	CSI
2	175923882	LNPK	ref	Mask1.0.01	0.000288133	22559	ADD	-0.0295183	0.255407	0.0133573	0.0419188	IPL
12	4649095	NDUFA9	ref	Mask1.0.01	0.00183962	22559	ADD	-0.0121746	0.105349	0.0133551	0.0419152	RPE
11	55262155	TRIM48	ref	Mask1.0.01	0.00104171	22559	ADD	-0.0161662	0.139892	0.0133545	0.0419142	RNFL
16	2140803	RAB26	ref	Mask1.0.01	0.000354626	22559	ADD	-0.0268444	0.232356	0.0133475	0.0419027	INL
1	212726153	NSL1	ref	Mask1.0.01	0.00379006	22559	ADD	-0.0085166	0.073718	0.013347	0.041902	GCC
7	100218241	PVRIG	ref	Mask1.0.01	0.000975221	22559	ADD	0.0153624	0.132978	0.0133462	0.0419006	CSI
8	92883532	TRIQK	ref	Mask1.0.01	0.000132985	22559	ADD	-0.0440572	0.38139	0.0133443	0.0418975	OPL+ONL
1	51102221	C1orf185	ref	Mask1.0.01	0.000133174	22527	ADD	-0.0451978	0.391295	0.0133421	0.0418939	RNFL
11	111602449	SIK2	ref	Mask1.0.01	0.000155149	22559	ADD	-0.040419	0.349925	0.013342	0.0418937	GCL
5	71587288	MCCC2	ref	Mask1.0.01	0.00693736	22559	ADD	-0.00611668	0.0529573	0.0133407	0.0418916	INL
9	87497228	DAPK1	ref	Mask1.0.01	0.000443282	22559	ADD	0.0241923	0.209464	0.0133394	0.0418894	ISOS+PS
3	184346185	CLCN2	ref	Mask1.0.01	0.00820072	22559	ADD	-0.00563779	0.0488344	0.013328	0.0418707	OPL+ONL
7	27193503	HOXA13	ref	Mask1.0.01	0.000221641	22559	ADD	0.0339263	0.293882	0.0133268	0.0418688	INL
10	114043866	ADRB1	ref	Mask1.0.01	0.00048761	22559	ADD	-0.0230883	0.200004	0.0133263	0.0418679	ISOS+PS
9	5357971	PLGRKT	ref	Mask1.0.01	0.000243805	22559	ADD	0.0324693	0.281315	0.0133217	0.0418604	OPL+ONL
12	96489571	CFAP54	ref	Mask1.0.01	0.00135201	22559	ADD	0.0137627	0.119242	0.0133212	0.0418595	INL
8	37858618	RAB11FIP1	ref	Mask1.0.01	0.000132985	22559	ADD	0.0433353	0.375474	0.0133206	0.0418586	IPL
9	77177445	VPS13A	ref	Mask1.0.01	0.000842236	22559	ADD	0.0179478	0.155518	0.0133187	0.0418554	RPE
10	22928024	ARMC3	ref	Mask1.0.01	0.000664923	22559	ADD	0.0185798	0.161003	0.0133173	0.0418531	CSI
22	38578120	FAM227A	ref	Mask1.0.01	0.000110821	22559	ADD	0.0494306	0.428417	0.0133124	0.0418451	RPE
10	94501434	HELLS	ref	Mask1.0.01	0.0046323	22559	ADD	0.00737557	0.063925	0.0133122	0.0418447	IPL
21	39556442	B3GALT5	ref	Mask1.0.01	0.00037679	22559	ADD	0.0261078	0.226357	0.0133031	0.0418298	OPL+ONL
7	73861159	TMEM270	ref	Mask1.0.01	0.00048761	22559	ADD	0.0226367	0.196265	0.0133027	0.0418292	IPL
6	35573585	FKBP5	ref	Mask1.0.01	0.000576267	22559	ADD	0.0211275	0.183217	0.0132973	0.0418202	OPL+ONL
3	44584888	ZNF197	ref	Mask1.0.01	0.00121903	22559	ADD	0.014604	0.126659	0.0132945	0.0418156	ISOS+PS
19	51713112	HAS1	ref	Mask1.0.01	0.00108604	22559	ADD	0.0158388	0.137373	0.0132935	0.041814	GCC
11	59142748	FAM111A	ref	Mask1.0.01	0.00206126	22559	ADD	0.0105605	0.0915982	0.0132922	0.0418118	CSI
11	111726908	PPP2R1B	ref	Mask1.0.01	0.000664923	22559	ADD	0.019371	0.168032	0.0132899	0.0418081	IPL
13	36844831	SMAD9	ref	Mask1.0.01	0.0063611	22559	ADD	-0.00629641	0.0546212	0.0132881	0.0418052	IPL
11	107502727	ALKBH8	ref	Mask1.0.01	0.000576267	22559	ADD	0.0216625	0.187942	0.0132853	0.0418005	RNFL
2	201620184	TMEM237	ref	Mask1.0.01	0.000421118	22559	ADD	0.0253679	0.220104	0.0132835	0.0417976	RNFL
2	32224453	NLRC4	ref	Mask1.0.01	0.000310297	22559	ADD	-0.028903	0.25078	0.0132831	0.041797	ISOS+PS
13	110712736	ING1	ref	Mask1.0.01	0.00161798	22559	ADD	0.0125482	0.108879	0.0132824	0.0417958	INL
5	151504093	FAT2	ref	Mask1.0.01	0.00824505	22559	ADD	0.0056225	0.0487983	0.0132754	0.0417843	OPL+ONL
20	958452	RSPO4	ref	Mask1.0.01	0.00241589	22559	ADD	-0.0106169	0.0921544	0.0132727	0.0417799	GCC
9	100578079	CAVIN4	ref	Mask1.0.01	0.00037679	22559	ADD	-0.0268351	0.232942	0.0132712	0.0417773	GCC
16	4257186	TFAP4	ref	Mask1.0.01	0.00135201	22559	ADD	0.0137192	0.119091	0.0132709	0.0417768	INL
7	100949534	MUC3A	ref	Mask1.0.01	0.000421118	22559	ADD	0.024314	0.211095	0.0132665	0.0417696	IPL
17	19334308	B9D1	ref	Mask1.0.01	0.000465446	22559	ADD	-0.0231428	0.200928	0.0132663	0.0417693	IPL
10	70672506	ADAMTS14	ref	Mask1.0.01	0.00339111	22559	ADD	0.00823303	0.0714847	0.0132646	0.0417665	CSI
4	2793071	SH3BP2	ref	Mask1.0.01	0.00492043	22559	ADD	0.00743498	0.0646084	0.0132429	0.0417307	RNFL
1	155247205	FAM189B	ref	Mask1.0.01	0.000620595	22559	ADD	0.0202305	0.175807	0.0132416	0.0417286	INL
4	121801318	EXOSC9	ref	Mask1.0.01	0.000620595	22559	ADD	0.0208507	0.181203	0.0132406	0.0417271	RNFL
2	197726879	BOLL	ref	Mask1.0.01	0.000199477	22559	ADD	0.0359793	0.312707	0.0132383	0.0417231	ISOS+PS
19	31149979	TSHZ3	ref	Mask1.0.01	0.000110821	22559	ADD	-0.0480323	0.417518	0.0132347	0.0417173	OPL+ONL
3	172750682	ECT2	ref	Mask1.0.01	0.00106388	22559	ADD	-0.0155924	0.135549	0.0132323	0.0417133	ISOS+PS
12	54362445	GPR84	ref	Mask1.0.01	0.000110821	22559	ADD	0.049378	0.429285	0.0132305	0.0417103	GCC
3	155762617	C3orf33	ref	Mask1.0.01	0.000243805	22559	ADD	-0.0332955	0.289475	0.0132297	0.0417091	GCC
3	194685883	FAM43A	ref	Mask1.0.01	0.000265969	22559	ADD	0.0307559	0.267416	0.0132276	0.0417056	GCL
2	240479422	ANKMY1	ref	Mask1.0.01	0.000953056	22559	ADD	-0.0154706	0.13453	0.0132244	0.0417002	CSI
17	10390322	MYH8	ref	Mask1.0.01	0.0207456	22559	ADD	-0.00357346	0.0310761	0.0132228	0.0416977	OPL+ONL
10	18140424	CACNB2	ref	Mask1.0.01	0.00582916	22559	ADD	0.00628532	0.0546608	0.0132222	0.0416967	CSI
17	63894909	CSH1	ref	Mask1.0.01	0.000398954	22559	ADD	-0.0251189	0.218493	0.0132168	0.0416877	GCL
19	51345169	ETFB	ref	Mask1.0.01	0.000886564	22559	ADD	0.0170404	0.148224	0.0132166	0.0416875	ISOS+PS
19	38801671	LGALS4	ref	Mask1.0.01	0.000243805	22559	ADD	-0.0332062	0.28887	0.013214	0.0416832	RPE
18	13824149	MC5R	ref	Mask1.0.01	0.00037679	22559	ADD	0.0256426	0.223077	0.0132134	0.0416821	IPL
4	186069155	TLR3	ref	Mask1.0.01	0.00239372	22559	ADD	0.0102686	0.0893368	0.0132119	0.0416797	GCL
21	43865223	AGPAT3	ref	Mask1.0.01	0.000642759	22559	ADD	0.0199972	0.173992	0.0132093	0.0416754	ISOS+PS
7	149239651	ZNF212	ref	Mask1.0.01	0.000288133	22559	ADD	-0.0297781	0.259112	0.0132075	0.0416724	OPL+ONL
3	15601341	BTD	ref	Mask1.0.01	0.00381223	22559	ADD	0.00817542	0.0711479	0.0132037	0.0416662	INL
12	50842920	TMPRSS12	ref	Mask1.0.01	0.00263753	22559	ADD	0.0101154	0.0880453	0.0131995	0.0416593	RPE
13	113105788	F7	ref	Mask1.0.01	0.00305865	22559	ADD	-0.00918665	0.0799654	0.0131981	0.0416569	ISOS+PS
12	52806549	KRT4	ref	Mask1.0.01	0.00775744	22559	ADD	-0.00575526	0.0501059	0.0131932	0.0416489	INL
12	7089587	C1RL	ref	Mask1.0.01	0.000398954	22559	ADD	-0.0249097	0.216946	0.0131836	0.041633	IPL
14	22766522	OXA1L	ref	Mask1.0.01	0.000332462	22559	ADD	-0.0278081	0.242192	0.0131832	0.0416325	ISOS+PS
15	82659281	AP3B2	ref	Mask1.0.01	0.000531938	22559	ADD	0.021795	0.189821	0.0131832	0.0416324	INL
1	230747384	CAPN9	ref	Mask1.0.01	0.0130103	22559	ADD	-0.00447814	0.0390027	0.0131828	0.0416316	OPL+ONL
11	3671083	NUP98	ref	Mask1.0.01	0.000332462	22559	ADD	0.0284724	0.247988	0.0131821	0.0416306	GCC
6	109440724	SMPD2	ref	Mask1.0.01	0.000310297	22559	ADD	-0.0270522	0.235624	0.0131815	0.0416296	CSI
2	43637260	PLEKHH2	ref	Mask1.0.01	0.00334678	22559	ADD	0.00897701	0.0781998	0.0131781	0.0416239	RPE
7	155799980	SHH	ref	Mask1.0.01	0.0014185	22559	ADD	0.0132133	0.115119	0.0131744	0.0416178	IPL
12	21354959	IAPP	ref	Mask1.0.01	0.000177321	22558	ADD	-0.0388764	0.338722	0.013173	0.0416155	RNFL
2	237324003	COL6A3	ref	Mask1.0.01	0.0156922	22559	ADD	-0.00408656	0.0356066	0.0131721	0.0416141	OPL+ONL
8	67173511	ARFGEF1	ref	Mask1.0.01	0.000110821	22559	ADD	0.0481003	0.419144	0.0131695	0.0416098	ISOS+PS
20	49046246	CSE1L	ref	Mask1.0.01	0.000332462	22559	ADD	-0.0276441	0.240933	0.0131648	0.041602	OPL+ONL
1	202724495	KDM5B	ref	Mask1.0.01	0.00170664	22559	ADD	0.0125515	0.109403	0.0131624	0.041598	RNFL
1	115976513	SLC22A15	ref	Mask1.0.01	0.000886564	22559	ADD	-0.0173992	0.151691	0.0131565	0.0415884	RPE
16	67199111	ELMO3	ref	Mask1.0.01	0.00441066	22559	ADD	-0.00715846	0.0624225	0.0131509	0.0415791	CSI
20	32010438	CCM2L	ref	Mask1.0.01	0.000132985	22559	ADD	-0.0438652	0.382511	0.0131508	0.0415789	ISOS+PS
12	21797389	ABCC9	ref	Mask1.0.01	0.00192828	22559	ADD	-0.011799	0.102894	0.0131496	0.041577	RPE
19	5865826	FUT5	ref	Mask1.0.01	0.000265969	22559	ADD	0.0317181	0.276625	0.0131471	0.0415728	RPE
9	101533853	RNF20	ref	Mask1.0.01	0.000110821	22559	ADD	0.0491138	0.428383	0.0131445	0.0415684	RNFL
11	28108248	METTL15	ref	Mask1.0.01	0.000177313	22559	ADD	0.0376733	0.328619	0.0131426	0.0415653	INL
19	6372794	ALKBH7	ref	Mask1.0.01	0.000132985	22559	ADD	-0.0448562	0.391367	0.0131364	0.0415551	RNFL
20	41178448	ZHX3	ref	Mask1.0.01	0.000509774	22559	ADD	0.0228998	0.199833	0.013132	0.0415479	RNFL
3	149162410	CP	ref	Mask1.0.01	0.021477	22559	ADD	0.00359596	0.0313826	0.0131296	0.0415439	RPE
19	32597006	ANKRD27	ref	Mask1.0.01	0.00272618	22559	ADD	0.00967106	0.0844107	0.0131266	0.041539	OPL+ONL
19	7629793	PET100	ref	Mask1.0.01	0.000133026	22552	ADD	-0.0448112	0.391155	0.0131243	0.0415351	RPE
5	141330571	PCDHGA1	ref	Mask1.0.01	0.000421118	22559	ADD	0.0251904	0.219914	0.0131209	0.0415295	RNFL
2	200305881	SPATS2L	ref	Mask1.0.01	0.000199477	22559	ADD	-0.0358027	0.31266	0.0131125	0.0415157	ISOS+PS
8	94371960	RAD54B	ref	Mask1.0.01	0.00166231	22559	ADD	0.0122548	0.107055	0.013104	0.0415015	GCL
17	19215615	EPN2	ref	Mask1.0.01	0.000132985	22559	ADD	-0.0447957	0.391335	0.0131031	0.0415001	RNFL
6	32821833	TAP2	ref	Mask1.0.01	0.00935325	22559	ADD	-0.00492183	0.0430016	0.0131004	0.0414956	CSI
3	171600404	PLD1	ref	Mask1.0.01	0.00363491	22559	ADD	0.00859265	0.0750761	0.0130994	0.0414939	RPE
17	48133442	SKAP1	ref	Mask1.0.01	0.000398954	22559	ADD	-0.0258635	0.225999	0.0130967	0.0414895	RPE
9	27524290	IFNK	ref	Mask1.0.01	0.00048761	22559	ADD	0.0224645	0.196306	0.0130956	0.0414877	IPL
16	75647773	TERF2IP	ref	Mask1.0.01	0.000398954	22559	ADD	-0.02481	0.216812	0.0130944	0.0414856	IPL
22	44668547	PRR5	ref	Mask1.0.01	0.00316947	22559	ADD	0.00895748	0.0782928	0.0130897	0.0414778	OPL+ONL
13	48232612	ITM2B	ref	Mask1.0.01	0.000265969	22559	ADD	-0.0316427	0.276589	0.0130881	0.0414753	RNFL
18	47206169	SKOR2	ref	Mask1.0.01	0.00248238	22559	ADD	0.0100272	0.0876612	0.0130842	0.0414688	GCL
21	44246339	DNMT3L	ref	Mask1.0.01	0.000975221	22559	ADD	-0.0152115	0.132989	0.0130833	0.0414673	CSI
17	7583529	MPDU1	ref	Mask1.0.01	0.00048761	22559	ADD	-0.0233748	0.204367	0.013082	0.0414652	RPE
15	77613027	LINGO1	ref	Mask1.0.01	0.000598431	22559	ADD	0.0194126	0.16973	0.0130813	0.041464	CSI
3	186842704	ADIPOQ	ref	Mask1.0.01	0.00496476	22559	ADD	-0.00737256	0.0644803	0.0130732	0.0414506	GCC
1	151131685	SEMA6C	ref	Mask1.0.01	0.000243805	22559	ADD	0.0303975	0.265925	0.0130664	0.0414393	CSI
9	113221544	SLC31A1	ref	Mask1.0.01	0.000199477	22559	ADD	0.0365016	0.319332	0.0130658	0.0414383	RNFL
6	31142439	CCHCR1	ref	Mask1.0.01	0.000177313	22559	ADD	0.0374211	0.327412	0.0130631	0.0414338	GCL
14	102362941	TECPR2	ref	Mask1.0.01	0.00119686	22559	ADD	-0.0149532	0.130836	0.0130622	0.0414324	GCC
8	90058608	CALB1	ref	Mask1.0.01	0.000132985	22559	ADD	-0.0447901	0.3921	0.0130488	0.0414101	GCC
11	448268	PTDSS2	ref	Mask1.0.01	0.000221641	22559	ADD	-0.034604	0.302996	0.0130431	0.0414006	RPE
17	60149942	CA4	ref	Mask1.0.01	0.000687087	22559	ADD	0.0196634	0.172196	0.0130397	0.0413951	RPE
16	69762328	WWP2	ref	Mask1.0.01	0.00101955	22559	ADD	0.0155019	0.135774	0.0130358	0.0413886	IPL
3	167441789	SERPINI2	ref	Mask1.0.01	0.00330245	22559	ADD	0.00863465	0.0756303	0.0130346	0.0413866	IPL
19	3958453	DAPK3	ref	Mask1.0.01	0.000243805	22559	ADD	-0.0316771	0.277458	0.0130346	0.0413866	IPL
8	1973677	KBTBD11	ref	Mask1.0.01	0.00126335	22559	ADD	-0.0145006	0.127021	0.0130323	0.0413828	RPE
14	67647085	VTI1B	ref	Mask1.0.01	0.000199477	22559	ADD	-0.0364446	0.319247	0.0130321	0.0413824	RPE
19	41966582	ATP1A3	ref	Mask1.0.01	0.00199477	22559	ADD	-0.011293	0.0989344	0.0130293	0.0413778	ISOS+PS
1	12063303	TNFRSF8	ref	Mask1.0.01	0.000155149	22559	ADD	0.039929	0.349822	0.0130281	0.0413759	GCL
6	31718648	LY6G6C	ref	Mask1.0.01	0.000243805	22559	ADD	0.0303328	0.265781	0.013025	0.0413707	CSI
11	68460731	PPP6R3	ref	Mask1.0.01	0.000110821	22559	ADD	0.0449901	0.394255	0.0130221	0.0413658	CSI
11	61481120	PPP1R32	ref	Mask1.0.01	0.00110821	22559	ADD	0.0151367	0.132649	0.0130212	0.0413644	ISOS+PS
1	36339624	STK40	ref	Mask1.0.01	0.000265969	22559	ADD	-0.0316282	0.277199	0.0130186	0.0413601	GCC
5	150660882	MYOZ3	ref	Mask1.0.01	0.00155149	22559	ADD	0.012036	0.10549	0.013018	0.0413591	CSI
6	152987362	MTRF1L	ref	Mask1.0.01	0.000132985	22559	ADD	-0.0447401	0.392223	0.0130115	0.0413482	GCC
19	38899700	NFKBIB	ref	Mask1.0.01	0.000265969	22559	ADD	0.0302988	0.265651	0.0130085	0.0413432	IPL
13	20403666	CRYL1	ref	Mask1.0.01	0.00113037	22559	ADD	-0.0153129	0.134265	0.0130073	0.0413413	RNFL
16	8674596	ABAT	ref	Mask1.0.01	0.000576267	22559	ADD	0.0214765	0.188364	0.0129997	0.0413287	GCC
3	121593379	FBXO40	ref	Mask1.0.01	0.00217208	22559	ADD	0.0106191	0.0931379	0.0129995	0.0413283	IPL
1	64833229	JAK1	ref	Mask1.0.01	0.000354626	22559	ADD	-0.0265047	0.232474	0.0129985	0.0413267	INL
4	673580	MYL5	ref	Mask1.0.01	0.00897646	22559	ADD	-0.00529031	0.0464058	0.0129963	0.041323	INL
3	75906695	ROBO2	ref	Mask1.0.01	0.000598431	22559	ADD	0.0205891	0.180649	0.0129898	0.0413122	ISOS+PS
2	219236598	GLB1L	ref	Mask1.0.01	0.00689304	22559	ADD	0.00603207	0.052947	0.0129792	0.0412947	INL
17	8039034	ALOX15B	ref	Mask1.0.01	0.00580699	22559	ADD	0.00658522	0.0578025	0.0129792	0.0412946	INL
19	55399745	UBE2S	ref	Mask1.0.01	0.000310297	22559	ADD	0.029197	0.256291	0.0129781	0.0412927	RNFL
11	47331406	MYBPC3	ref	Mask1.0.01	0.00321379	22559	ADD	0.00878412	0.077123	0.0129727	0.0412838	GCL
3	150659885	ERICH6	ref	Mask1.0.01	0.00148499	22559	ADD	-0.0128232	0.112587	0.0129724	0.0412834	IPL
13	106489745	EFNB2	ref	Mask1.0.01	0.000687087	22559	ADD	0.0196573	0.172591	0.0129722	0.041283	GCC
16	18983934	TMC7	ref	Mask1.0.01	0.00159582	22559	ADD	0.0128776	0.113071	0.0129708	0.0412806	RNFL
6	7881517	TXNDC5	ref	Mask1.0.01	0.000221641	22559	ADD	0.0317477	0.27877	0.0129698	0.041279	CSI
15	40929340	DLL4	ref	Mask1.0.01	0.000953056	22559	ADD	-0.0166525	0.14623	0.0129684	0.0412766	RNFL
16	78022515	CLEC3A	ref	Mask1.0.01	0.00075358	22559	ADD	-0.0182423	0.160195	0.0129675	0.0412752	OPL+ONL
4	158672125	ETFDH	ref	Mask1.0.01	0.00252671	22559	ADD	0.0102405	0.0899284	0.0129673	0.0412748	RPE
1	54715861	TTC4	ref	Mask1.0.01	0.000199477	22559	ADD	-0.0349088	0.306563	0.0129667	0.0412739	IPL
22	17787649	MICAL3	ref	Mask1.0.01	0.00144067	22559	ADD	0.013546	0.11896	0.0129663	0.0412732	RNFL
4	79901146	ANTXR2	ref	Mask1.0.01	0.000709251	22559	ADD	0.0187279	0.164477	0.0129648	0.0412707	INL
14	77457870	AHSA1	ref	Mask1.0.01	0.000110821	22559	ADD	0.0487667	0.428297	0.0129646	0.0412703	RPE
17	17476994	MED9	ref	Mask1.0.01	0.000199477	22559	ADD	0.0364897	0.3205	0.0129624	0.0412667	GCC
10	11823339	PROSER2	ref	Mask1.0.01	0.000221641	22559	ADD	-0.0317428	0.278819	0.0129612	0.0412647	CSI
1	41506365	HIVEP3	ref	Mask1.0.01	0.000155149	22559	ADD	0.0401977	0.35312	0.0129586	0.0412603	OPL+ONL
16	56361452	AMFR	ref	Mask1.0.01	0.000155149	22559	ADD	-0.0399733	0.351158	0.0129579	0.0412591	INL
17	36534987	PIGW	ref	Mask1.0.01	0.000664923	22559	ADD	0.0194208	0.170617	0.0129565	0.0412569	OPL+ONL
13	40789412	SLC25A15	ref	Mask1.0.01	0.000930892	22559	ADD	-0.0168698	0.148214	0.0129552	0.0412546	GCC
16	68843531	TANGO6	ref	Mask1.0.01	0.000531938	22559	ADD	-0.0215847	0.189692	0.0129476	0.0412422	INL
19	36113709	POLR2I	ref	Mask1.0.01	0.000155149	22559	ADD	0.0402877	0.354066	0.0129472	0.0412415	ISOS+PS
17	50367857	MRPL27	ref	Mask1.0.01	0.000332462	22559	ADD	-0.0281629	0.247535	0.0129444	0.0412367	RNFL
17	28364268	SEBOX	ref	Mask1.0.01	0.000554103	22559	ADD	0.0213407	0.187572	0.0129443	0.0412366	ISOS+PS
9	70258978	SMC5	ref	Mask1.0.01	0.000775744	22559	ADD	-0.0169639	0.149111	0.0129429	0.0412343	CSI
16	18983934	TMC7	ref	Mask1.0.01	0.00159582	22559	ADD	-0.0124703	0.10965	0.012934	0.0412195	INL
10	73909177	PLAU	ref	Mask1.0.01	0.0017288	22559	ADD	-0.01205	0.105968	0.0129307	0.041214	OPL+ONL
17	40977716	KRT40	ref	Mask1.0.01	0.00321379	22559	ADD	0.00835288	0.0734659	0.0129271	0.041208	CSI
1	226989865	CDC42BPA	ref	Mask1.0.01	0.000842236	22559	ADD	-0.016973	0.149285	0.0129266	0.0412071	IPL
16	20933111	DNAH3	ref	Mask1.0.01	0.0119243	22559	ADD	-0.00437185	0.0384535	0.0129258	0.0412059	CSI
7	139777051	TBXAS1	ref	Mask1.0.01	0.00210559	22559	ADD	0.0109586	0.0963986	0.0129232	0.0412015	ISOS+PS
16	89948697	DEF8	ref	Mask1.0.01	0.00037679	22559	ADD	0.025749	0.226507	0.0129228	0.0412008	OPL+ONL
17	19495385	SLC47A1	ref	Mask1.0.01	0.000731415	22559	ADD	-0.0189752	0.166929	0.0129214	0.0411985	RPE
2	95402708	FAHD2A	ref	Mask1.0.01	0.00164014	22559	ADD	0.0127187	0.11189	0.0129213	0.0411983	GCC
7	16859412	AGR3	ref	Mask1.0.01	0.00197261	22559	ADD	0.0112669	0.0991738	0.0129067	0.041174	OPL+ONL
7	100612102	MOSPD3	ref	Mask1.0.01	0.000221641	22559	ADD	0.0344162	0.302952	0.0129055	0.041172	RPE
14	24232422	GMPR2	ref	Mask1.0.01	0.00115253	22559	ADD	0.0145915	0.128449	0.0129044	0.0411701	GCL
1	160678746	CD48	ref	Mask1.0.01	0.000132985	22559	ADD	0.0444422	0.391284	0.0129005	0.0411636	RNFL
14	24143362	PSME2	ref	Mask1.0.01	0.000265969	22559	ADD	0.0303447	0.267168	0.0129003	0.0411633	GCL
17	4988130	INCA1	ref	Mask1.0.01	0.000332462	22559	ADD	0.0274944	0.242073	0.0129003	0.0411633	ISOS+PS
9	134317098	RXRA	ref	Mask1.0.01	0.00248238	22559	ADD	-0.00996759	0.0877624	0.0128992	0.0411615	GCL
11	58023881	OR9Q1	ref	Mask1.0.01	0.000243805	22559	ADD	-0.032807	0.28886	0.0128991	0.0411613	RPE
14	61762420	SNAPC1	ref	Mask1.0.01	0.000199477	22559	ADD	0.0354929	0.312569	0.0128941	0.041153	ISOS+PS
14	20029399	OR4K13	ref	Mask1.0.01	0.000177321	22558	ADD	0.037859	0.333431	0.0128922	0.0411498	OPL+ONL
11	119189638	CCDC153	ref	Mask1.0.01	0.000332462	22559	ADD	-0.0281567	0.24799	0.0128913	0.0411484	GCC
11	134253548	ACAD8	ref	Mask1.0.01	0.00374573	22559	ADD	-0.00839852	0.0739705	0.012891	0.0411479	RNFL
7	55951793	NIPSNAP2	ref	Mask1.0.01	0.0008644	22559	ADD	0.0170613	0.150268	0.0128911	0.0411479	ISOS+PS
17	8390704	RNF222	ref	Mask1.0.01	0.000199477	22559	ADD	0.0351987	0.310064	0.0128869	0.041141	INL
11	60756867	MS4A15	ref	Mask1.0.01	0.000199477	22559	ADD	0.0348064	0.30662	0.0128859	0.0411394	IPL
9	123356170	CRB2	ref	Mask1.0.01	0.00272618	22559	ADD	-0.00982966	0.0865937	0.0128856	0.0411388	RNFL
16	67237683	SLC9A5	ref	Mask1.0.01	0.000354626	22559	ADD	-0.0261033	0.229961	0.0128849	0.0411377	IPL
20	57351223	RAE1	ref	Mask1.0.01	0.000199477	22559	ADD	-0.035024	0.308552	0.0128847	0.0411373	GCL
17	30316333	TMIGD1	ref	Mask1.0.01	0.000398954	22559	ADD	0.0235807	0.207774	0.0128805	0.0411302	CSI
1	25959767	PAFAH2	ref	Mask1.0.01	0.00476528	22559	ADD	-0.0071518	0.0630213	0.0128782	0.0411265	IPL
6	38168451	BTBD9	ref	Mask1.0.01	0.000775744	22559	ADD	-0.0176726	0.155736	0.0128772	0.0411248	IPL
20	59019429	TUBB1	ref	Mask1.0.01	0.00884348	22559	ADD	0.00547489	0.0482483	0.0128762	0.0411231	RPE
9	32886601	APTX	ref	Mask1.0.01	0.00403387	22559	ADD	-0.00740259	0.0652394	0.012875	0.0411212	CSI
17	51177425	MBTD1	ref	Mask1.0.01	0.000132985	22559	ADD	-0.0434165	0.382668	0.0128725	0.041117	ISOS+PS
12	123671110	TCTN2	ref	Mask1.0.01	0.00106388	22559	ADD	-0.0153536	0.135359	0.0128661	0.0411063	OPL+ONL
19	50432892	MYBPC2	ref	Mask1.0.01	0.00199477	22559	ADD	0.0112218	0.0989555	0.0128602	0.0410965	ISOS+PS
1	160678746	CD48	ref	Mask1.0.01	0.000132985	22559	ADD	-0.0428467	0.377831	0.0128599	0.041096	GCL
22	25564675	GRK3	ref	Mask1.0.01	0.000265969	22559	ADD	0.0313526	0.276488	0.0128586	0.0410938	RNFL
18	70003031	RTTN	ref	Mask1.0.01	0.00101955	22559	ADD	-0.0147462	0.130054	0.0128562	0.0410898	CSI
15	91853708	SLCO3A1	ref	Mask1.0.01	0.000221641	22559	ADD	0.0334666	0.295162	0.0128559	0.0410893	OPL+ONL
4	75576496	CDKL2	ref	Mask1.0.01	0.000332462	22559	ADD	-0.0281055	0.248035	0.0128397	0.0410623	GCC
22	20424584	SCARF2	ref	Mask1.0.01	0.000110821	22559	ADD	-0.0470732	0.415435	0.0128393	0.0410616	INL
9	33750679	PRSS3	ref	Mask1.0.01	0.00132985	22559	ADD	0.0140303	0.123822	0.0128392	0.0410614	RNFL
3	74262568	CNTN3	ref	Mask1.0.01	0.0020391	22559	ADD	0.0111089	0.0980443	0.012838	0.0410595	ISOS+PS
2	240139026	OTOS	ref	Mask1.0.01	0.00106388	22559	ADD	0.0156813	0.1384	0.0128379	0.0410592	RPE
20	4721909	PRND	ref	Mask1.0.01	0.000288133	22559	ADD	-0.0301009	0.265666	0.0128377	0.041059	RPE
3	146576555	PLSCR5	ref	Mask1.0.01	0.000288133	22559	ADD	-0.0301145	0.265802	0.0128362	0.0410563	RPE
3	119636457	POPDC2	ref	Mask1.0.01	0.000199477	22559	ADD	-0.0361776	0.319358	0.0128329	0.0410509	RNFL
1	93561741	BCAR3	ref	Mask1.0.01	0.000354626	22559	ADD	-0.0260475	0.230013	0.0128241	0.0410361	IPL
7	16646131	BZW2	ref	Mask1.0.01	0.000199477	22559	ADD	-0.03472	0.306629	0.0128213	0.0410315	IPL
10	115093365	ATRNL1	ref	Mask1.0.01	0.000354626	22559	ADD	0.0263055	0.232334	0.0128194	0.0410283	INL
19	35358460	FFAR3	ref	Mask1.0.01	0.000132985	22559	ADD	-0.0442838	0.39117	0.0128162	0.041023	RPE
19	43596392	ZNF576	ref	Mask1.0.01	0.000132985	22559	ADD	-0.0429334	0.379268	0.0128144	0.0410199	INL
16	27787528	GSG1L	ref	Mask1.0.01	0.000110821	22559	ADD	0.0486085	0.429447	0.0128117	0.0410154	GCC
3	45886504	CCR9	ref	Mask1.0.01	0.00104171	22559	ADD	0.0158295	0.139854	0.0128111	0.0410145	RNFL
12	6946468	PTPN6	ref	Mask1.0.01	0.00179529	22559	ADD	-0.0120657	0.106602	0.0128108	0.0410139	RNFL
22	50529710	ODF3B	ref	Mask1.0.01	0.000265969	22559	ADD	0.0303762	0.268386	0.01281	0.0410126	INL
7	99648194	CYP3A5	ref	Mask1.0.01	0.00219425	22559	ADD	0.0105931	0.0935978	0.0128091	0.0410111	INL
1	212950520	VASH2	ref	Mask1.0.01	0.000110821	22559	ADD	0.0485876	0.429418	0.0128024	0.0409998	GCC
11	8224309	LMO1	ref	Mask1.0.01	0.000288133	22559	ADD	0.02767	0.244548	0.0128023	0.0409998	CSI
2	31522480	SRD5A2	ref	Mask1.0.01	0.000155149	22559	ADD	0.0396042	0.35003	0.0128019	0.040999	GCL
9	127738317	SH2D3C	ref	Mask1.0.01	0.000820072	22559	ADD	-0.0178769	0.158001	0.0128017	0.0409987	GCC
3	63833870	THOC7	ref	Mask1.0.01	0.000132985	22559	ADD	-0.0407122	0.359871	0.0127984	0.0409932	CSI
17	42113111	KAT2A	ref	Mask1.0.01	0.000199477	22559	ADD	0.0332416	0.293854	0.0127968	0.0409905	CSI
16	8621683	METTL22	ref	Mask1.0.01	0.000797908	22559	ADD	0.0181134	0.160136	0.0127945	0.0409866	GCC
5	140882124	PCDHA13	ref	Mask1.0.01	0.000797908	22559	ADD	-0.0181221	0.160219	0.0127935	0.0409851	GCC
9	33290512	NFX1	ref	Mask1.0.01	0.000531938	22559	ADD	0.02163	0.191255	0.0127905	0.04098	ISOS+PS
2	178525989	TTN	ref	Mask1.0.01	0.0776409	22559	ADD	0.00182979	0.0161857	0.0127802	0.0409628	CSI
1	28147166	PTAFR	ref	Mask1.0.01	0.000132985	22559	ADD	-0.0431084	0.381392	0.0127755	0.040955	OPL+ONL
5	38474668	LIFR	ref	Mask1.0.01	0.000265969	22559	ADD	-0.0305679	0.27051	0.0127691	0.0409443	ISOS+PS
6	8411435	SLC35B3	ref	Mask1.0.01	0.000243805	22559	ADD	-0.0300264	0.265735	0.0127676	0.0409417	CSI
16	75111860	LDHD	ref	Mask1.0.01	0.00274835	22559	ADD	0.009357	0.0828198	0.0127645	0.0409365	IPL
11	112248153	PLET1	ref	Mask1.0.01	0.000376873	22554	ADD	0.0262565	0.232414	0.0127629	0.0409337	RPE
17	1003518	ABR	ref	Mask1.0.01	0.000155149	22559	ADD	-0.0376345	0.333148	0.0127614	0.0409313	CSI
2	219054424	IHH	ref	Mask1.0.01	0.00410036	22559	ADD	0.007758	0.0686757	0.0127612	0.040931	INL
1	173500460	SLC9C2	ref	Mask1.0.01	0.000265969	22559	ADD	-0.0304746	0.269777	0.0127605	0.0409298	OPL+ONL
19	50311937	KCNC3	ref	Mask1.0.01	0.00904295	22559	ADD	-0.00540557	0.0478757	0.0127483	0.0409093	RPE
16	74671855	MLKL	ref	Mask1.0.01	0.00161798	22559	ADD	0.0126762	0.112279	0.0127462	0.0409059	RPE
2	73385758	ALMS1	ref	Mask1.0.01	0.000908728	22559	ADD	-0.0169593	0.15023	0.0127439	0.040902	GCC
2	3594832	COLEC11	ref	Mask1.0.01	0.0008644	22559	ADD	-0.0168292	0.149091	0.0127417	0.0408983	INL
2	169694488	KLHL23	ref	Mask1.0.01	0.000953056	22559	ADD	-0.0159535	0.141362	0.0127365	0.0408896	GCL
1	6555307	TAS1R1	ref	Mask1.0.01	0.00443282	22559	ADD	-0.00737003	0.0653047	0.0127365	0.0408896	IPL
11	24496970	LUZP2	ref	Mask1.0.01	0.000199477	22559	ADD	-0.0360401	0.319431	0.0127297	0.0408781	RPE
2	68157888	PNO1	ref	Mask1.0.01	0.000155149	22559	ADD	-0.0375867	0.333146	0.0127291	0.0408772	CSI
19	41837074	LYPD4	ref	Mask1.0.01	0.000177313	22559	ADD	0.0383166	0.339626	0.0127283	0.0408759	GCC
12	109553715	MMAB	ref	Mask1.0.01	0.00152932	22559	ADD	0.012741	0.112932	0.0127283	0.0408758	OPL+ONL
2	96836611	ANKRD39	ref	Mask1.0.01	0.000155149	22559	ADD	0.0398182	0.35297	0.0127259	0.0408718	OPL+ONL
16	1776712	SPSB3	ref	Mask1.0.01	0.000199477	22559	ADD	-0.0351152	0.311322	0.0127224	0.0408659	OPL+ONL
1	169722640	SELE	ref	Mask1.0.01	0.00048761	22559	ADD	0.0230996	0.204805	0.0127212	0.0408639	GCC
22	31122731	INPP5J	ref	Mask1.0.01	0.0127	22559	ADD	0.00444527	0.0394177	0.0127178	0.0408583	OPL+ONL
11	111874056	FDXACB1	ref	Mask1.0.01	0.000687087	22559	ADD	-0.0189167	0.167757	0.0127154	0.0408542	OPL+ONL
19	676392	FSTL3	ref	Mask1.0.01	0.000221641	22559	ADD	-0.0332915	0.295244	0.0127147	0.0408531	OPL+ONL
3	111292719	CD96	ref	Mask1.0.01	0.000576267	22559	ADD	-0.021194	0.187973	0.0127127	0.0408497	RPE
5	145936578	SH3RF2	ref	Mask1.0.01	0.000820072	22559	ADD	-0.0173179	0.153598	0.0127122	0.0408489	OPL+ONL
1	15490832	CASP9	ref	Mask1.0.01	0.00248238	22559	ADD	-0.0100226	0.0888966	0.0127114	0.0408474	ISOS+PS
1	100872372	EXTL2	ref	Mask1.0.01	0.000687087	22559	ADD	-0.0178654	0.158479	0.0127082	0.0408422	CSI
12	57028517	MYO1A	ref	Mask1.0.01	0.0220976	22559	ADD	-0.00335598	0.0297725	0.012706	0.0408385	IPL
1	38838198	RRAGC	ref	Mask1.0.01	0.000132985	22559	ADD	0.0429851	0.381358	0.0127049	0.0408366	OPL+ONL
4	165873237	TLL1	ref	Mask1.0.01	0.00175096	22559	ADD	0.0116832	0.103659	0.0127031	0.0408336	IPL
3	143119771	CHST2	ref	Mask1.0.01	0.00443282	22559	ADD	-0.0076846	0.0681891	0.0127002	0.0408288	GCC
13	49628507	ARL11	ref	Mask1.0.01	0.0031473	22559	ADD	-0.00902283	0.0800638	0.0127003	0.0408288	RNFL
19	14477760	GIPC1	ref	Mask1.0.01	0.000820072	22559	ADD	0.0177743	0.157721	0.0127001	0.0408285	RNFL
19	17601328	UNC13A	ref	Mask1.0.01	0.00155149	22559	ADD	0.0129289	0.114738	0.0126972	0.0408237	RNFL
12	57520710	MBD6	ref	Mask1.0.01	0.000177313	22559	ADD	0.0368757	0.327268	0.0126962	0.040822	GCL
5	140882124	PCDHA13	ref	Mask1.0.01	0.000797908	22559	ADD	0.0174881	0.155206	0.0126961	0.0408218	INL
8	25184689	DOCK5	ref	Mask1.0.01	0.000642759	22559	ADD	-0.0193756	0.171981	0.0126926	0.0408159	GCL
11	92969651	MTNR1B	ref	Mask1.0.01	0.0031473	22559	ADD	-0.00881341	0.0782415	0.0126886	0.0408092	INL
16	58231157	CCDC113	ref	Mask1.0.01	0.000953056	22559	ADD	-0.0160475	0.142483	0.012685	0.0408031	OPL+ONL
17	7380534	TNK1	ref	Mask1.0.01	0.00115253	22559	ADD	0.0143962	0.127835	0.0126822	0.0407985	IPL
12	18242961	PIK3C2G	ref	Mask1.0.01	0.0124562	22559	ADD	0.00461858	0.0410147	0.0126806	0.0407957	GCC
8	85373436	CA3	ref	Mask1.0.01	0.000509774	22559	ADD	-0.021604	0.191854	0.0126802	0.0407952	IPL
13	24882279	CENPJ	ref	Mask1.0.01	0.00379006	22559	ADD	0.00809471	0.0718919	0.0126778	0.0407911	ISOS+PS
11	47248300	NR1H3	ref	Mask1.0.01	0.00305865	22559	ADD	0.00900603	0.0800028	0.0126723	0.0407819	ISOS+PS
1	13389632	PRAMEF17	ref	Mask1.0.01	0.000820072	22559	ADD	0.0170306	0.151337	0.012664	0.0407679	IPL
16	1959538	NDUFB10	ref	Mask1.0.01	0.000465446	22559	ADD	-0.0216449	0.192344	0.0126635	0.0407671	CSI
2	43812472	ABCG5	ref	Mask1.0.01	0.00443282	22559	ADD	0.00761681	0.0677043	0.0126565	0.0407553	RPE
20	63547891	FNDC11	ref	Mask1.0.01	0.000110821	22559	ADD	0.0467247	0.415348	0.0126551	0.040753	INL
4	7758714	AFAP1	ref	Mask1.0.01	0.000421118	22559	ADD	-0.0247327	0.219876	0.0126528	0.0407491	RPE
11	67435510	CORO1B	ref	Mask1.0.01	0.000953056	22559	ADD	0.0158843	0.141288	0.0126394	0.0407266	GCL
2	3541430	RNASEH1	ref	Mask1.0.01	0.000265969	22559	ADD	-0.0300601	0.26745	0.0126327	0.0407153	GCL
10	101061989	KAZALD1	ref	Mask1.0.01	0.000398954	22559	ADD	0.0245229	0.218226	0.0126279	0.0407072	GCL
17	30477362	GOSR1	ref	Mask1.0.01	0.000243805	22559	ADD	-0.0316459	0.281637	0.0126256	0.0407034	OPL+ONL
20	869900	ANGPT4	ref	Mask1.0.01	0.000953056	22559	ADD	0.0158609	0.141211	0.0126159	0.0406869	GCL
18	49782164	ACAA2	ref	Mask1.0.01	0.00392305	22559	ADD	0.0078746	0.0701122	0.0126145	0.0406847	INL
16	3024027	THOC6	ref	Mask1.0.01	0.000155149	22559	ADD	0.0396241	0.352818	0.0126129	0.040682	OPL+ONL
6	128883138	LAMA2	ref	Mask1.0.01	0.00363491	22559	ADD	-0.0082537	0.0735101	0.0126068	0.0406716	ISOS+PS
1	210328252	HHAT	ref	Mask1.0.01	0.0011747	22559	ADD	0.014802	0.131834	0.0126062	0.0406707	RPE
11	65597756	MAP3K11	ref	Mask1.0.01	0.000664923	22559	ADD	-0.0192174	0.17116	0.0126061	0.0406705	ISOS+PS
2	74471982	MRPL53	ref	Mask1.0.01	0.000221641	22559	ADD	0.0340517	0.303323	0.0126028	0.040665	RNFL
2	45388680	SRBD1	ref	Mask1.0.01	0.000975221	22559	ADD	-0.0162766	0.145009	0.0125989	0.0406585	GCC
8	125024260	WASHC5	ref	Mask1.0.01	0.00496476	22559	ADD	-0.00664867	0.0592349	0.0125984	0.0406575	CSI
1	169722640	SELE	ref	Mask1.0.01	0.00048761	22559	ADD	0.022011	0.19616	0.012591	0.0406451	IPL
19	35497220	DMKN	ref	Mask1.0.01	0.000243805	22559	ADD	-0.0311259	0.277436	0.0125869	0.0406382	IPL
13	101053776	NALCN	ref	Mask1.0.01	0.0105279	22559	ADD	-0.00499299	0.0445081	0.0125847	0.0406344	GCC
4	168216291	DDX60	ref	Mask1.0.01	0.00104171	22559	ADD	0.0157367	0.140292	0.0125824	0.0406306	GCC
4	154563011	FGB	ref	Mask1.0.01	0.00755796	22559	ADD	0.0056918	0.0507516	0.0125777	0.0406226	INL
21	42062959	UMODL1	ref	Mask1.0.01	0.0054967	22559	ADD	-0.00686078	0.0611752	0.0125776	0.0406224	RPE
3	108380368	MYH15	ref	Mask1.0.01	0.0144732	22559	ADD	0.00408605	0.0364348	0.012577	0.0406214	IPL
11	3665587	CHRNA10	ref	Mask1.0.01	0.00465446	22559	ADD	-0.00722719	0.0644497	0.0125747	0.0406176	INL
1	44118821	KLF17	ref	Mask1.0.01	0.000199477	22559	ADD	0.034377	0.306568	0.0125743	0.0406169	IPL
5	60866454	ERCC8	ref	Mask1.0.01	0.00104171	22559	ADD	-0.0152335	0.135853	0.0125737	0.0406159	INL
12	116548105	MAP1LC3B2	ref	Mask1.0.01	0.000354626	22559	ADD	0.0262593	0.234222	0.0125692	0.0406084	OPL+ONL
11	6259806	CCKBR	ref	Mask1.0.01	0.00170664	22559	ADD	0.012288	0.109617	0.0125664	0.0406036	GCC
2	208236229	IDH1	ref	Mask1.0.01	0.0014185	22559	ADD	-0.012913	0.115236	0.0125568	0.0405874	IPL
1	227728200	SNAP47	ref	Mask1.0.01	0.000132985	22559	ADD	0.0429173	0.383025	0.0125548	0.040584	ISOS+PS
1	89258950	GBP5	ref	Mask1.0.01	0.00529722	22559	ADD	-0.00674288	0.0601808	0.0125538	0.0405823	GCL
13	38965925	STOML3	ref	Mask1.0.01	0.00410036	22559	ADD	0.00793967	0.0708642	0.0125531	0.0405812	GCC
9	113275642	PRPF4	ref	Mask1.0.01	0.000177313	22559	ADD	-0.0367981	0.328439	0.0125528	0.0405807	INL
10	124461823	LHPP	ref	Mask1.0.01	0.000265969	22559	ADD	0.0285109	0.254473	0.0125527	0.0405805	CSI
12	88142296	TMTC3	ref	Mask1.0.01	0.000908728	22559	ADD	-0.0162123	0.144706	0.0125521	0.0405795	GCL
12	30709552	CAPRIN2	ref	Mask1.0.01	0.00671572	22559	ADD	0.00602619	0.0538044	0.0125444	0.0405665	OPL+ONL
12	66189195	IRAK3	ref	Mask1.0.01	0.0008644	22559	ADD	0.016512	0.147433	0.0125433	0.0405646	IPL
17	75898644	MRPL38	ref	Mask1.0.01	0.00137417	22559	ADD	0.0136887	0.122235	0.0125411	0.0405609	GCC
3	160399274	SMC4	ref	Mask1.0.01	0.00124119	22559	ADD	-0.0140543	0.125537	0.0125336	0.0405482	ISOS+PS
8	140657900	PTK2	ref	Mask1.0.01	0.000687087	22559	ADD	0.0188472	0.168414	0.0125238	0.0405317	ISOS+PS
2	27282429	TRIM54	ref	Mask1.0.01	0.000398954	22559	ADD	-0.0253092	0.226192	0.0125199	0.0405252	RNFL
14	67819779	RAD51B	ref	Mask1.0.01	0.000265969	22559	ADD	-0.0310242	0.277308	0.0125163	0.0405191	GCC
4	119212587	USP53	ref	Mask1.0.01	0.00037679	22559	ADD	-0.0260666	0.233037	0.0125117	0.0405113	GCC
10	49942049	TIMM23B	ref	Mask1.0.01	0.000132985	22559	ADD	-0.0402494	0.359863	0.0125096	0.0405077	CSI
1	44405194	RNF220	ref	Mask1.0.01	0.00137417	22559	ADD	0.0125384	0.112121	0.0125058	0.0405014	CSI
11	4449295	OR52K2	ref	Mask1.0.01	0.000155149	22559	ADD	-0.0392812	0.351265	0.0125055	0.0405008	INL
8	67043079	COPS5	ref	Mask1.0.01	0.000132985	22559	ADD	0.0438333	0.392028	0.0125019	0.0404946	GCC
5	141653401	ARAP3	ref	Mask1.0.01	0.000642759	22559	ADD	0.0193193	0.172855	0.0124916	0.0404773	INL
9	5510531	PDCD1LG2	ref	Mask1.0.01	0.000110821	22559	ADD	-0.0464428	0.415544	0.0124912	0.0404766	INL
7	20134655	MACC1	ref	Mask1.0.01	0.000221641	22559	ADD	-0.03284	0.293847	0.01249	0.0404746	INL
3	12583601	RAF1	ref	Mask1.0.01	0.000997385	22559	ADD	-0.0160131	0.143286	0.0124895	0.0404738	GCC
2	226835581	RHBDD1	ref	Mask1.0.01	0.000243805	22559	ADD	-0.0313503	0.280532	0.0124887	0.0404724	INL
12	76025447	PHLDA1	ref	Mask1.0.01	0.000132985	22559	ADD	-0.04197	0.375627	0.0124843	0.0404649	IPL
13	94436811	DCT	ref	Mask1.0.01	0.00414469	22559	ADD	0.00785357	0.0703131	0.0124756	0.0404502	RPE
12	111405923	SH2B3	ref	Mask1.0.01	0.0008644	22559	ADD	0.0171476	0.153529	0.0124746	0.0404486	RPE
8	91070196	OTUD6B	ref	Mask1.0.01	0.000421118	22559	ADD	0.0226091	0.202493	0.0124665	0.0404349	CSI
12	93467514	MRPL42	ref	Mask1.0.01	0.000288133	22559	ADD	0.0286684	0.256797	0.0124631	0.0404291	GCL
4	122152331	KIAA1109	ref	Mask1.0.01	0.000820072	22559	ADD	0.01763	0.158002	0.0124503	0.0404074	GCC
10	131966455	BNIP3	ref	Mask1.0.01	0.000155149	22559	ADD	0.0394087	0.353189	0.0124501	0.040407	OPL+ONL
8	98944403	OSR2	ref	Mask1.0.01	0.000288133	22559	ADD	-0.028641	0.256841	0.012435	0.0403815	GCL
9	17134982	CNTLN	ref	Mask1.0.01	0.00139634	22559	ADD	-0.0134778	0.120876	0.0124326	0.0403774	RNFL
19	4522531	PLIN5	ref	Mask1.0.01	0.000155149	22559	ADD	0.0390291	0.350057	0.0124308	0.0403743	GCL
15	78077808	SH2D7	ref	Mask1.0.01	0.000554103	22559	ADD	-0.0205282	0.18413	0.0124295	0.0403721	IPL
16	798041	GNG13	ref	Mask1.0.01	0.000177313	22559	ADD	-0.0377494	0.338614	0.0124283	0.0403701	RPE
9	133406059	REXO4	ref	Mask1.0.01	0.000132985	22559	ADD	-0.0421702	0.378316	0.0124252	0.0403649	GCL
14	105489855	TEDC1	ref	Mask1.0.01	0.000598431	22559	ADD	-0.0198511	0.178164	0.0124145	0.0403468	GCL
1	170935471	MROH9	ref	Mask1.0.01	0.000110821	22559	ADD	-0.0463112	0.415699	0.0124112	0.0403411	INL
15	42359498	CAPN3	ref	Mask1.0.01	0.0157808	22559	ADD	-0.00406915	0.0365258	0.0124111	0.0403409	GCC
20	63939829	UCKL1	ref	Mask1.0.01	0.00075358	22559	ADD	0.0177549	0.159377	0.0124104	0.0403397	INL
12	111686053	ACAD10	ref	Mask1.0.01	0.0133206	22559	ADD	-0.00440401	0.0395365	0.012408	0.0403357	RNFL
19	43872365	ZNF404	ref	Mask1.0.01	0.00048761	22559	ADD	-0.0220708	0.198152	0.0124063	0.0403328	INL
11	134150113	NCAPD3	ref	Mask1.0.01	0.0020391	22559	ADD	0.0111432	0.100067	0.0124006	0.0403231	RNFL
1	151169986	TMOD4	ref	Mask1.0.01	0.000953056	22559	ADD	-0.0158022	0.141909	0.0123998	0.0403218	INL
7	142749468	PRSS1	ref	Mask1.0.01	0.000886564	22559	ADD	-0.0168781	0.151604	0.0123944	0.0403126	RNFL
11	77514936	CLNS1A	ref	Mask1.0.01	0.00177313	22559	ADD	-0.0115895	0.104101	0.0123942	0.0403123	INL
13	110712736	ING1	ref	Mask1.0.01	0.00161798	22559	ADD	-0.0125263	0.112523	0.0123928	0.0403098	GCC
10	97498924	UBTD1	ref	Mask1.0.01	0.000354626	22559	ADD	-0.0261012	0.234475	0.0123916	0.0403078	ISOS+PS
11	48306223	OR4S1	ref	Mask1.0.01	0.000199477	22559	ADD	-0.0343438	0.308592	0.0123859	0.0402982	GCL
20	32052197	HCK	ref	Mask1.0.01	0.000554103	22559	ADD	0.0196347	0.176441	0.0123837	0.0402944	CSI
12	121804009	SETD1B	ref	Mask1.0.01	0.0119686	22559	ADD	-0.00453925	0.040793	0.0123821	0.0402918	OPL+ONL
3	74262568	CNTN3	ref	Mask1.0.01	0.0020391	22559	ADD	0.0108604	0.097611	0.0123792	0.0402868	OPL+ONL
7	3301252	SDK1	ref	Mask1.0.01	0.0103285	22559	ADD	0.00479022	0.0430558	0.0123779	0.0402846	IPL
16	68264516	SLC7A6	ref	Mask1.0.01	0.00108604	22559	ADD	0.0148494	0.133485	0.0123752	0.04028	OPL+ONL
3	183919934	ABCC5	ref	Mask1.0.01	0.00443282	22559	ADD	-0.00731572	0.0657641	0.0123747	0.0402793	GCL
5	123023250	PPIC	ref	Mask1.0.01	0.000354626	22559	ADD	-0.0258782	0.232647	0.012373	0.0402762	INL
8	23102921	TNFRSF10C	ref	Mask1.0.01	0.000199477	22559	ADD	-0.0355399	0.319511	0.0123725	0.0402755	RNFL
16	29871159	SEZ6L2	ref	Mask1.0.01	0.000288133	22559	ADD	0.0283775	0.255122	0.0123723	0.0402751	IPL
2	104853287	POU3F3	ref	Mask1.0.01	0.000243805	22559	ADD	-0.0295676	0.265825	0.012372	0.0402746	CSI
20	58459101	APCDD1L	ref	Mask1.0.01	0.000265969	22559	ADD	0.0283006	0.254444	0.012371	0.0402729	CSI
4	75641849	G3BP2	ref	Mask1.0.01	0.000177313	22559	ADD	0.0368381	0.331212	0.0123704	0.0402718	ISOS+PS
19	10106362	PPAN	ref	Mask1.0.01	0.000687087	22559	ADD	-0.0176078	0.158355	0.0123637	0.0402606	CSI
10	97640686	PI4K2A	ref	Mask1.0.01	0.00221641	22559	ADD	-0.010691	0.0961591	0.012361	0.0402559	RNFL
2	169694488	KLHL23	ref	Mask1.0.01	0.000953056	22559	ADD	0.0156238	0.140536	0.0123594	0.0402531	IPL
8	27490781	EPHX2	ref	Mask1.0.01	0.00037679	22559	ADD	-0.0258933	0.232921	0.0123583	0.0402513	GCC
22	39014257	APOBEC3C	ref	Mask1.0.01	0.000132985	22559	ADD	0.0434752	0.391179	0.0123519	0.0402404	RPE
19	46719511	STRN4	ref	Mask1.0.01	0.000975221	22559	ADD	0.0144462	0.130004	0.012348	0.0402339	CSI
5	146447311	TCERG1	ref	Mask1.0.01	0.000110821	22559	ADD	0.0457077	0.411362	0.0123461	0.0402306	IPL
1	151036321	BNIPL	ref	Mask1.0.01	0.000243805	22559	ADD	0.0295426	0.265881	0.0123459	0.0402303	CSI
11	64934471	GPHA2	ref	Mask1.0.01	0.000310297	22559	ADD	0.0274936	0.247454	0.0123445	0.0402279	GCL
1	231626790	DISC1	ref	Mask1.0.01	0.00104171	22559	ADD	0.0143019	0.128724	0.0123443	0.0402276	CSI
20	49293394	KCNB1	ref	Mask1.0.01	0.000886564	22559	ADD	-0.0168339	0.151546	0.012339	0.0402186	RPE
22	38734725	SUN2	ref	Mask1.0.01	0.000509774	22559	ADD	0.0221909	0.199782	0.0123378	0.0402164	RNFL
2	23385179	KLHL29	ref	Mask1.0.01	0.0037679	22559	ADD	-0.00811914	0.0731028	0.0123354	0.0402123	GCC
5	126776623	LMNB1	ref	Mask1.0.01	0.00190611	22559	ADD	-0.010573	0.0952099	0.0123321	0.0402068	CSI
4	51993702	LRRC66	ref	Mask1.0.01	0.000620595	22559	ADD	-0.0185102	0.166693	0.0123308	0.0402045	CSI
6	33620365	ITPR3	ref	Mask1.0.01	0.00992952	22559	ADD	-0.00507677	0.0457189	0.0123306	0.0402042	RPE
14	65006174	MAX	ref	Mask1.0.01	0.000443282	22559	ADD	-0.0238026	0.214383	0.0123272	0.0401985	RNFL
11	17392498	ABCC8	ref	Mask1.0.01	0.00596214	22559	ADD	0.0063797	0.0574657	0.0123249	0.0401945	ISOS+PS
15	41774434	MAPKBP1	ref	Mask1.0.01	0.000398954	22559	ADD	-0.0230703	0.207839	0.0123212	0.0401882	CSI
1	107571161	VAV3	ref	Mask1.0.01	0.00186178	22559	ADD	0.0113346	0.102114	0.0123209	0.0401877	OPL+ONL
12	111443485	ATXN2	ref	Mask1.0.01	0.000443282	22559	ADD	0.0232573	0.209534	0.01232	0.0401862	OPL+ONL
15	51681492	SCG3	ref	Mask1.0.01	0.000110821	22559	ADD	0.0459588	0.414104	0.0123174	0.0401817	GCL
10	125823546	BCCIP	ref	Mask1.0.01	0.000731415	22559	ADD	0.0185484	0.167141	0.0123154	0.0401783	RNFL
6	30727709	FLOT1	ref	Mask1.0.01	0.000620595	22559	ADD	0.0184938	0.166668	0.0123126	0.0401737	CSI
16	88856220	TRAPPC2L	ref	Mask1.0.01	0.00531938	22559	ADD	0.00691138	0.0623131	0.0123019	0.0401553	GCC
12	51328442	CELA1	ref	Mask1.0.01	0.0011747	22559	ADD	0.0146118	0.131741	0.0123017	0.0401551	RPE
19	405445	C2CD4C	ref	Mask1.0.01	0.00562968	22559	ADD	0.0065064	0.0586681	0.0122992	0.0401507	OPL+ONL
3	129249606	COPG1	ref	Mask1.0.01	0.000177313	22559	ADD	0.0375615	0.338719	0.0122972	0.0401474	RPE
12	111405923	SH2B3	ref	Mask1.0.01	0.0008644	22559	ADD	-0.016527	0.149056	0.0122938	0.0401415	INL
7	142908101	TRPV5	ref	Mask1.0.01	0.00212775	22559	ADD	-0.010866	0.098003	0.012293	0.0401403	RNFL
9	137877782	CACNA1B	ref	Mask1.0.01	0.0118356	22559	ADD	0.00465106	0.0419514	0.0122916	0.0401379	RPE
2	74421678	WDR54	ref	Mask1.0.01	0.000110821	22559	ADD	-0.0475617	0.429052	0.0122883	0.0401323	RNFL
3	114276913	TIGIT	ref	Mask1.0.01	0.000332462	22559	ADD	0.0266138	0.240104	0.0122861	0.0401285	INL
8	143603210	PYCR3	ref	Mask1.0.01	0.00279268	22559	ADD	0.00948568	0.0855873	0.0122834	0.0401238	RNFL
17	74748628	SLC9A3R1	ref	Mask1.0.01	0.000221641	22559	ADD	0.0327417	0.295479	0.0122786	0.0401156	OPL+ONL
20	35771974	PHF20	ref	Mask1.0.01	0.000132985	22559	ADD	0.0434186	0.39186	0.0122769	0.0401129	GCC
2	39175646	CDKL4	ref	Mask1.0.01	0.00190611	22559	ADD	-0.011181	0.100926	0.012273	0.0401062	OPL+ONL
1	212858275	FLVCR1	ref	Mask1.0.01	0.000288133	22559	ADD	0.029451	0.265904	0.0122674	0.0400965	RPE
20	50586108	RIPOR3	ref	Mask1.0.01	0.000775744	22559	ADD	0.0174816	0.157836	0.0122674	0.0400965	OPL+ONL
3	142596393	PLS1	ref	Mask1.0.01	0.0136531	22559	ADD	-0.00418456	0.0377813	0.0122672	0.0400963	GCL
1	26900238	NUDC	ref	Mask1.0.01	0.000509774	22559	ADD	0.0216765	0.195731	0.0122648	0.0400921	ISOS+PS
7	95772506	DYNC1I1	ref	Mask1.0.01	0.000443282	22559	ADD	0.0218304	0.197144	0.0122617	0.040087	CSI
3	1092658	CNTN6	ref	Mask1.0.01	0.00248238	22559	ADD	-0.0092441	0.0834883	0.0122596	0.0400834	CSI
5	81233320	CKMT2	ref	Mask1.0.01	0.000953056	22559	ADD	0.0157707	0.142465	0.0122542	0.0400741	OPL+ONL
1	53196792	CPT2	ref	Mask1.0.01	0.00800124	22559	ADD	0.00562929	0.0508557	0.0122526	0.0400713	RNFL
3	126988594	PLXNA1	ref	Mask1.0.01	0.000509774	22559	ADD	0.020354	0.183884	0.0122522	0.0400707	CSI
19	12751702	BEST2	ref	Mask1.0.01	0.0126114	22559	ADD	0.00451401	0.0407842	0.0122501	0.0400672	GCC
15	74836118	ULK3	ref	Mask1.0.01	0.000953056	22559	ADD	0.0158285	0.143012	0.01225	0.0400669	ISOS+PS
6	52831655	GSTA5	ref	Mask1.0.01	0.0011747	22559	ADD	-0.0145815	0.13175	0.0122491	0.0400654	RPE
13	60396457	TDRD3	ref	Mask1.0.01	0.00232723	22559	ADD	-0.0103908	0.0938888	0.0122481	0.0400637	GCC
17	73232233	C17orf80	ref	Mask1.0.01	0.000842236	22559	ADD	-0.0166461	0.150419	0.0122466	0.0400612	GCL
2	169810081	METTL5	ref	Mask1.0.01	0.000398954	22559	ADD	0.0243594	0.220122	0.0122463	0.0400606	OPL+ONL
6	53647916	KLHL31	ref	Mask1.0.01	0.00126335	22559	ADD	-0.01365	0.123381	0.0122397	0.0400494	INL
19	4838341	PLIN3	ref	Mask1.0.01	0.000132985	22559	ADD	0.0432978	0.391366	0.0122396	0.0400491	RNFL
1	169132531	NME7	ref	Mask1.0.01	0.00048761	22559	ADD	-0.0220457	0.199284	0.0122378	0.0400461	OPL+ONL
17	63917200	GH1	ref	Mask1.0.01	0.00161798	22559	ADD	0.011939	0.107925	0.0122376	0.0400457	IPL
9	136712572	DIPK1B	ref	Mask1.0.01	0.000221641	22559	ADD	0.0321974	0.291094	0.0122342	0.0400399	IPL
14	50237563	L2HGDH	ref	Mask1.0.01	0.000775744	22559	ADD	0.0175404	0.158588	0.0122332	0.0400382	ISOS+PS
22	19130279	ESS2	ref	Mask1.0.01	0.000288133	22559	ADD	0.0283945	0.256747	0.0122308	0.0400341	GCL
20	33407957	SNTA1	ref	Mask1.0.01	0.000886564	22559	ADD	0.0161919	0.146415	0.01223	0.0400328	GCL
14	100725705	DLK1	ref	Mask1.0.01	0.00356842	22559	ADD	-0.00812707	0.0735022	0.0122255	0.0400251	INL
13	36222008	CCDC169	ref	Mask1.0.01	0.000132985	22559	ADD	-0.0422771	0.382359	0.0122255	0.0400251	ISOS+PS
1	203026498	PPFIA4	ref	Mask1.0.01	0.00150716	22559	ADD	0.0128696	0.116404	0.0122236	0.0400219	RNFL
17	7074537	CLEC10A	ref	Mask1.0.01	0.000155149	22559	ADD	0.0384658	0.347932	0.0122225	0.04002	IPL
4	186587794	FAT1	ref	Mask1.0.01	0.0100182	22559	ADD	-0.00490853	0.044404	0.0122196	0.0400151	ISOS+PS
15	53978201	UNC13C	ref	Mask1.0.01	0.0156035	22559	ADD	-0.0040555	0.0366883	0.0122189	0.0400139	RNFL
2	9843443	TAF1B	ref	Mask1.0.01	0.000421118	22559	ADD	0.0233616	0.211345	0.0122187	0.0400134	IPL
1	178849535	ANGPTL1	ref	Mask1.0.01	0.000354626	22559	ADD	0.025932	0.234607	0.0122178	0.0400119	ISOS+PS
2	27199587	SLC5A6	ref	Mask1.0.01	0.000842236	22559	ADD	0.0158148	0.143095	0.0122147	0.0400066	CSI
19	35748361	LIN37	ref	Mask1.0.01	0.000265969	22559	ADD	0.029634	0.268169	0.0122114	0.040001	INL
2	17510584	RAD51AP2	ref	Mask1.0.01	0.000421118	22559	ADD	-0.0223511	0.202268	0.0122107	0.0399999	CSI
20	3686970	SIGLEC1	ref	Mask1.0.01	0.00795691	22559	ADD	-0.00561544	0.0508179	0.0122105	0.0399995	RNFL
3	14489107	GRIP2	ref	Mask1.0.01	0.000155149	22559	ADD	0.0391865	0.354712	0.0122046	0.0399893	ISOS+PS
1	62597520	ANGPTL3	ref	Mask1.0.01	0.000177313	22559	ADD	0.034435	0.311757	0.0122002	0.0399819	CSI
12	27332854	ARNTL2	ref	Mask1.0.01	0.000332462	22559	ADD	0.0251593	0.227808	0.0121971	0.0399766	CSI
1	11664200	FBXO6	ref	Mask1.0.01	0.000155149	22559	ADD	-0.0391544	0.354578	0.0121937	0.0399708	ISOS+PS
5	38937920	RICTOR	ref	Mask1.0.01	0.000576267	22559	ADD	-0.0202225	0.183175	0.0121882	0.0399613	OPL+ONL
19	12666802	WDR83	ref	Mask1.0.01	0.000797908	22559	ADD	-0.0176836	0.16021	0.0121833	0.0399529	GCC
10	99875577	DNMBP	ref	Mask1.0.01	0.000509774	22559	ADD	0.0220851	0.200089	0.012183	0.0399524	RNFL
2	200853009	CLK1	ref	Mask1.0.01	0.000199477	22559	ADD	-0.0352928	0.319806	0.0121787	0.0399451	RNFL
1	157674321	FCRL3	ref	Mask1.0.01	0.00308081	22559	ADD	-0.00866279	0.0785069	0.0121759	0.0399403	INL
6	27247701	PRSS16	ref	Mask1.0.01	0.000265969	22559	ADD	0.029327	0.265806	0.0121733	0.0399358	IPL
7	100177563	STAG3	ref	Mask1.0.01	0.000797908	22559	ADD	-0.0170318	0.154406	0.0121672	0.0399254	GCL
17	37609739	DDX52	ref	Mask1.0.01	0.00146283	22559	ADD	0.012643	0.114632	0.0121642	0.0399203	INL
1	11012344	TARDBP	ref	Mask1.0.01	0.000132985	22559	ADD	0.041415	0.375528	0.0121627	0.0399177	IPL
3	172750682	ECT2	ref	Mask1.0.01	0.00106388	22559	ADD	0.0152585	0.138387	0.0121572	0.0399083	RPE
20	33358839	CDK5RAP1	ref	Mask1.0.01	0.00104171	22559	ADD	0.0148013	0.134243	0.0121567	0.0399075	IPL
19	11814273	ZNF440	ref	Mask1.0.01	0.00538588	22559	ADD	-0.00681025	0.061776	0.0121531	0.0399013	RPE
9	90801787	SYK	ref	Mask1.0.01	0.000132985	22559	ADD	-0.0396772	0.359921	0.0121525	0.0399003	CSI
10	121740424	ATE1	ref	Mask1.0.01	0.00170664	22559	ADD	-0.011575	0.105001	0.0121522	0.0398997	IPL
11	46602861	HARBI1	ref	Mask1.0.01	0.000554103	22559	ADD	0.0194452	0.176414	0.0121495	0.0398951	CSI
19	1107637	SBNO2	ref	Mask1.0.01	0.00633893	22559	ADD	-0.00603503	0.0547555	0.012148	0.0398925	IPL
14	22829879	MRPL52	ref	Mask1.0.01	0.000177313	22559	ADD	0.0360539	0.327144	0.0121458	0.0398887	GCL
10	87863625	PTEN	ref	Mask1.0.01	0.0008644	22559	ADD	-0.0165075	0.149812	0.0121414	0.0398812	OPL+ONL
1	97077743	DPYD	ref	Mask1.0.01	0.022962	22559	ADD	-0.00324703	0.0294734	0.0121371	0.0398739	INL
4	30720415	PCDH7	ref	Mask1.0.01	0.000243805	22559	ADD	0.0310046	0.281436	0.0121365	0.0398729	OPL+ONL
19	812488	PLPPR3	ref	Mask1.0.01	0.000199477	22559	ADD	0.0352053	0.319602	0.0121338	0.0398683	RNFL
2	85837120	ST3GAL5	ref	Mask1.0.01	0.000110821	22559	ADD	-0.0458233	0.416079	0.0121289	0.0398598	INL
7	2679522	AMZ1	ref	Mask1.0.01	0.000421118	22559	ADD	-0.0237001	0.215238	0.0121245	0.0398522	ISOS+PS
1	154924740	PMVK	ref	Mask1.0.01	0.000177313	22559	ADD	0.0365242	0.331732	0.0121224	0.0398486	ISOS+PS
14	99481169	CCNK	ref	Mask1.0.01	0.000797908	22559	ADD	-0.0161842	0.147003	0.0121208	0.0398459	CSI
22	29603556	NF2	ref	Mask1.0.01	0.000775744	22559	ADD	-0.0178314	0.161965	0.0121207	0.0398458	RNFL
19	35867899	APLP1	ref	Mask1.0.01	0.00405603	22559	ADD	0.00756218	0.0686928	0.0121191	0.0398431	GCL
12	75391089	GLIPR1L2	ref	Mask1.0.01	0.000155149	22559	ADD	-0.039068	0.354996	0.0121114	0.0398299	ISOS+PS
21	28872191	N6AMT1	ref	Mask1.0.01	0.000132985	22559	ADD	-0.0419174	0.380928	0.0121089	0.0398255	OPL+ONL
7	134549110	AKR1B15	ref	Mask1.0.01	0.000310297	22559	ADD	0.0272336	0.247489	0.0121087	0.0398251	GCL
2	232406844	ALPG	ref	Mask1.0.01	0.00868833	22559	ADD	0.00515077	0.0468121	0.0121068	0.0398219	IPL
2	169645425	CCDC173	ref	Mask1.0.01	0.000509774	22559	ADD	-0.021529	0.195672	0.0121058	0.0398202	ISOS+PS
11	1919703	TNNT3	ref	Mask1.0.01	0.00130768	22559	ADD	-0.0126416	0.114906	0.0121037	0.0398166	CSI
18	50375040	SKA1	ref	Mask1.0.01	0.00048761	22559	ADD	0.0215726	0.196094	0.0121026	0.0398147	IPL
15	74782057	CSK	ref	Mask1.0.01	0.00048761	22559	ADD	-0.0218119	0.198284	0.0121007	0.0398114	INL
7	77310751	GSAP	ref	Mask1.0.01	0.000177313	22559	ADD	-0.0372603	0.33872	0.0121007	0.0398114	RNFL
16	10743786	NUBP1	ref	Mask1.0.01	0.000775744	22559	ADD	0.0174303	0.158456	0.0121002	0.0398106	ISOS+PS
6	149446795	ZC3H12D	ref	Mask1.0.01	0.000177313	22559	ADD	0.0364826	0.331714	0.0120961	0.0398036	ISOS+PS
2	23748664	ATAD2B	ref	Mask1.0.01	0.00214992	22559	ADD	0.0104502	0.0950241	0.0120943	0.0398005	OPL+ONL
1	46246461	RAD54L	ref	Mask1.0.01	0.00899863	22559	ADD	0.00508338	0.0462249	0.0120935	0.0397992	GCL
9	84668551	NTRK2	ref	Mask1.0.01	0.000664923	22559	ADD	-0.0177077	0.161026	0.012093	0.0397983	CSI
16	30573740	ZNF785	ref	Mask1.0.01	0.000199477	22559	ADD	0.0351214	0.31947	0.012086	0.0397863	RNFL
15	51829628	TMOD3	ref	Mask1.0.01	0.000642759	22559	ADD	0.0195703	0.178023	0.012085	0.0397844	RPE
10	68721012	CCAR1	ref	Mask1.0.01	0.000421118	22559	ADD	0.0233548	0.21246	0.0120837	0.0397823	GCL
8	10606349	RP1L1	ref	Mask1.0.01	0.00915377	22559	ADD	0.00503983	0.0458482	0.0120833	0.0397817	GCL
1	1242446	C1QTNF12	ref	Mask1.0.01	0.00037679	22559	ADD	-0.0235102	0.213898	0.0120809	0.0397775	CSI
6	107867756	SEC63	ref	Mask1.0.01	0.000199477	22559	ADD	0.0342082	0.311252	0.0120791	0.0397744	OPL+ONL
16	87830023	SLC7A5	ref	Mask1.0.01	0.00398954	22559	ADD	-0.00787944	0.0716952	0.0120784	0.0397732	RNFL
22	30693782	OSBP2	ref	Mask1.0.01	0.00130768	22559	ADD	-0.0133079	0.121091	0.012078	0.0397724	INL
8	143857324	EPPK1	ref	Mask1.0.01	0.0205461	22559	ADD	0.00325095	0.0295819	0.0120773	0.0397712	CSI
7	4857738	PAPOLB	ref	Mask1.0.01	0.000709251	22559	ADD	0.0178839	0.162736	0.0120769	0.0397706	IPL
4	158709127	PPID	ref	Mask1.0.01	0.000332462	22559	ADD	-0.0271907	0.247428	0.0120765	0.03977	RNFL
1	36795527	GRIK3	ref	Mask1.0.01	0.00119686	22559	ADD	-0.0138564	0.126104	0.0120737	0.0397651	GCL
21	43789513	RRP1	ref	Mask1.0.01	0.000110821	22559	ADD	0.0470717	0.428407	0.0120728	0.0397636	RPE
1	63322567	FOXD3	ref	Mask1.0.01	0.0011747	22559	ADD	-0.0139831	0.127266	0.0120721	0.0397623	GCL
16	20933111	DNAH3	ref	Mask1.0.01	0.0119243	22559	ADD	0.00449136	0.0408811	0.0120701	0.0397589	ISOS+PS
2	101271219	RNF149	ref	Mask1.0.01	0.000243805	22559	ADD	0.0318344	0.28979	0.0120678	0.039755	GCC
10	73995193	VCL	ref	Mask1.0.01	0.00239372	22559	ADD	0.00993644	0.0904525	0.0120676	0.0397546	ISOS+PS
16	2047967	TSC2	ref	Mask1.0.01	0.0194822	22559	ADD	-0.00352401	0.0320832	0.0120648	0.0397498	OPL+ONL
10	102644479	TRIM8	ref	Mask1.0.01	0.000110821	22559	ADD	0.047038	0.428271	0.0120631	0.039747	RPE
3	184380073	CHRD	ref	Mask1.0.01	0.000642759	22559	ADD	0.0190601	0.173571	0.0120586	0.0397392	OPL+ONL
17	81666737	CCDC137	ref	Mask1.0.01	0.00106388	22559	ADD	0.0148725	0.135444	0.0120572	0.0397368	ISOS+PS
10	88802730	LIPM	ref	Mask1.0.01	0.000886564	22559	ADD	0.0153092	0.13947	0.0120487	0.0397221	CSI
13	44432143	TSC22D1	ref	Mask1.0.01	0.000199477	22559	ADD	0.0350543	0.319353	0.0120487	0.0397221	RNFL
7	128790757	CCDC136	ref	Mask1.0.01	0.000664923	22559	ADD	-0.0192053	0.175037	0.0120388	0.0397051	RNFL
11	74000277	UCP3	ref	Mask1.0.01	0.00492043	22559	ADD	-0.00688093	0.0627151	0.0120379	0.0397035	INL
12	23529504	SOX5	ref	Mask1.0.01	0.00119686	22559	ADD	0.0143146	0.130481	0.0120355	0.0396995	RNFL
2	240435663	GPC1	ref	Mask1.0.01	0.00108604	22559	ADD	0.0146431	0.133505	0.0120302	0.0396904	OPL+ONL
6	132722787	VNN3	ref	Mask1.0.01	0.00119686	22559	ADD	0.0131705	0.120102	0.0120256	0.0396824	CSI
2	232479827	ECEL1	ref	Mask1.0.01	0.00543021	22559	ADD	0.00672708	0.0613556	0.0120211	0.0396747	RNFL
20	50510321	PTPN1	ref	Mask1.0.01	0.000265969	22559	ADD	-0.0303232	0.276577	0.0120203	0.0396733	RNFL
15	28111040	HERC2	ref	Mask1.0.01	0.00332462	22559	ADD	-0.00834968	0.0761668	0.0120173	0.0396682	INL
8	99013266	VPS13B	ref	Mask1.0.01	0.0103728	22559	ADD	0.00489475	0.0446537	0.0120157	0.0396653	GCC
14	75079353	NEK9	ref	Mask1.0.01	0.0025932	22559	ADD	0.00958722	0.087471	0.0120132	0.039661	OPL+ONL
4	185585444	SORBS2	ref	Mask1.0.01	0.000110821	22559	ADD	0.0459034	0.41882	0.0120125	0.0396599	ISOS+PS
7	103471381	RELN	ref	Mask1.0.01	0.000288133	22559	ADD	0.0291268	0.265754	0.0120123	0.0396595	RNFL
8	37736601	ERLIN2	ref	Mask1.0.01	0.000354626	22559	ADD	0.0256097	0.233674	0.0120113	0.0396578	OPL+ONL
5	132190147	P4HA2	ref	Mask1.0.01	0.00075358	22559	ADD	-0.0174145	0.1589	0.0120109	0.039657	GCL
10	33177492	NRP1	ref	Mask1.0.01	0.00343544	22559	ADD	-0.00812152	0.0741223	0.0120054	0.0396477	IPL
3	179562886	ACTL6A	ref	Mask1.0.01	0.00144067	22559	ADD	0.0130645	0.119237	0.0120052	0.0396473	GCC
8	22138020	REEP4	ref	Mask1.0.01	0.00137417	22559	ADD	-0.0130527	0.119133	0.0120043	0.0396458	ISOS+PS
8	41929479	KAT6A	ref	Mask1.0.01	0.00106388	22559	ADD	0.0147851	0.134966	0.0120004	0.039639	OPL+ONL
5	112876385	REEP5	ref	Mask1.0.01	0.000310297	22559	ADD	0.0274332	0.250508	0.0119925	0.0396254	ISOS+PS
15	25677271	ATP10A	ref	Mask1.0.01	0.0157143	22559	ADD	0.00389413	0.0355609	0.0119915	0.0396238	OPL+ONL
19	54617158	LILRB1	ref	Mask1.0.01	0.00179529	22559	ADD	0.0117062	0.106902	0.0119912	0.0396231	GCC
16	89737549	FANCA	ref	Mask1.0.01	0.00758012	22559	ADD	0.00551931	0.050427	0.0119796	0.0396032	GCL
2	100470482	NMS	ref	Mask1.0.01	0.000155149	22559	ADD	-0.0387893	0.354475	0.0119744	0.0395942	ISOS+PS
8	65714334	PDE7A	ref	Mask1.0.01	0.00175096	22559	ADD	0.0115534	0.105599	0.0119702	0.039587	ISOS+PS
17	7351889	KCTD11	ref	Mask1.0.01	0.000132985	22559	ADD	-0.0411209	0.375862	0.0119693	0.0395854	IPL
9	72051376	C9orf57	ref	Mask1.0.01	0.000398954	22559	ADD	0.0239619	0.219041	0.0119673	0.0395819	INL
17	76136333	FOXJ1	ref	Mask1.0.01	0.00166231	22559	ADD	-0.0121205	0.110805	0.0119653	0.0395786	RPE
17	42188799	GHDC	ref	Mask1.0.01	0.000265969	22559	ADD	0.0295002	0.269693	0.0119649	0.0395778	OPL+ONL
2	206443532	ADAM23	ref	Mask1.0.01	0.000199477	22559	ADD	0.0349691	0.319742	0.011961	0.0395712	RNFL
8	141207166	SLC45A4	ref	Mask1.0.01	0.0136753	22559	ADD	0.00411108	0.0375925	0.0119594	0.0395684	GCL
2	130459455	POTEI	ref	Mask1.0.01	0.00627244	22559	ADD	-0.0062743	0.0573805	0.0119564	0.0395633	RNFL
5	5420664	ICE1	ref	Mask1.0.01	0.000132985	22559	ADD	0.0427727	0.39123	0.0119528	0.039557	RNFL
7	141708353	WEE2	ref	Mask1.0.01	0.000554103	22559	ADD	0.0205174	0.187668	0.0119527	0.0395568	ISOS+PS
9	128832942	KYAT1	ref	Mask1.0.01	0.00283701	22559	ADD	-0.00907343	0.0829997	0.0119506	0.0395532	ISOS+PS
1	40620680	RIMS3	ref	Mask1.0.01	0.000531938	22559	ADD	-0.0205282	0.187803	0.011948	0.0395487	IPL
12	3077355	TSPAN9	ref	Mask1.0.01	0.000598431	22559	ADD	-0.0185615	0.169822	0.0119465	0.039546	CSI
3	100749156	ABI3BP	ref	Mask1.0.01	0.000310297	22559	ADD	-0.02575	0.235632	0.0119422	0.0395387	CSI
3	52777595	ITIH1	ref	Mask1.0.01	0.00152932	22559	ADD	0.0126226	0.115507	0.011942	0.0395383	RPE
4	56977722	POLR2B	ref	Mask1.0.01	0.00048761	22559	ADD	-0.0205478	0.188031	0.0119418	0.039538	CSI
7	16916359	AHR	ref	Mask1.0.01	0.000132985	22559	ADD	-0.0427338	0.391084	0.01194	0.0395348	RPE
8	120059780	COL14A1	ref	Mask1.0.01	0.00698169	22559	ADD	0.00570394	0.0522103	0.0119354	0.039527	IPL
10	93893973	SLC35G1	ref	Mask1.0.01	0.00108604	22559	ADD	-0.0143691	0.131562	0.0119289	0.0395157	IPL
16	57694793	DRC7	ref	Mask1.0.01	0.000820072	22559	ADD	-0.0158241	0.14495	0.0119179	0.0394968	CSI
5	139408588	DNAJC18	ref	Mask1.0.01	0.000288133	22559	ADD	0.0281744	0.258116	0.0119146	0.039491	INL
16	72054505	HP	ref	Mask1.0.01	0.00219425	22559	ADD	0.0102103	0.093567	0.0119077	0.0394791	INL
17	4143168	CYB5D2	ref	Mask1.0.01	0.000731415	22559	ADD	0.0178158	0.163281	0.0119054	0.0394751	ISOS+PS
2	19910263	WDR35	ref	Mask1.0.01	0.00480961	22559	ADD	-0.00697856	0.0639632	0.0119034	0.0394717	ISOS+PS
1	113696831	PHTF1	ref	Mask1.0.01	0.000576267	22559	ADD	0.0199958	0.183279	0.0119029	0.0394708	OPL+ONL
4	69199951	UGT2B11	ref	Mask1.0.01	0.000664923	22559	ADD	0.019096	0.175043	0.0119014	0.0394682	RNFL
17	35744511	GAS2L2	ref	Mask1.0.01	0.000531938	22559	ADD	0.0196341	0.179977	0.0119012	0.0394679	CSI
17	18087892	DRG2	ref	Mask1.0.01	0.000177313	22559	ADD	-0.0370689	0.339867	0.011896	0.0394589	GCC
2	36355778	CRIM1	ref	Mask1.0.01	0.000398954	22559	ADD	-0.0247085	0.226596	0.0118902	0.0394488	GCC
9	137434364	ENTPD8	ref	Mask1.0.01	0.000155149	22559	ADD	0.037927	0.347889	0.0118854	0.0394406	IPL
19	50976468	KLK7	ref	Mask1.0.01	0.000997385	22559	ADD	0.0150531	0.138086	0.0118836	0.0394375	GCL
11	30323104	ARL14EP	ref	Mask1.0.01	0.000110821	22559	ADD	-0.0467163	0.42859	0.011881	0.039433	RNFL
12	57459785	GLI1	ref	Mask1.0.01	0.000620595	22559	ADD	0.0191684	0.175873	0.0118787	0.039429	INL
17	43170481	NBR1	ref	Mask1.0.01	0.00048761	22559	ADD	0.0222752	0.204391	0.0118774	0.0394267	RNFL
2	177392746	AGPS	ref	Mask1.0.01	0.00119686	22559	ADD	0.014241	0.130681	0.0118755	0.0394234	RNFL
11	74748849	RNF169	ref	Mask1.0.01	0.000509774	22559	ADD	-0.0213036	0.195492	0.0118754	0.0394233	ISOS+PS
5	138331935	FAM53C	ref	Mask1.0.01	0.000132985	22559	ADD	-0.0416838	0.382518	0.011875	0.0394225	ISOS+PS
10	16436943	PTER	ref	Mask1.0.01	0.000820072	22559	ADD	-0.0172224	0.158047	0.0118745	0.0394217	GCC
1	160830160	CD244	ref	Mask1.0.01	0.000110821	22559	ADD	0.0467286	0.42887	0.0118717	0.0394168	RPE
13	49660674	EBPL	ref	Mask1.0.01	0.0011747	22559	ADD	0.0132032	0.121198	0.0118677	0.0394099	CSI
17	61679139	BRIP1	ref	Mask1.0.01	0.00252671	22559	ADD	-0.00901442	0.0827483	0.0118675	0.0394095	CSI
20	36996349	RBL1	ref	Mask1.0.01	0.00498692	22559	ADD	-0.00698989	0.0641765	0.0118629	0.0394015	RPE
13	31846713	FRY	ref	Mask1.0.01	0.000221641	22559	ADD	0.0316796	0.290875	0.0118617	0.0393996	IPL
9	35605262	TESK1	ref	Mask1.0.01	0.000177313	22559	ADD	-0.0369644	0.339522	0.0118531	0.0393846	GCC
7	135183839	WDR91	ref	Mask1.0.01	0.00104171	22559	ADD	0.0152238	0.139836	0.0118525	0.0393835	RPE
11	63506052	LGALS12	ref	Mask1.0.01	0.000531938	22559	ADD	-0.0206556	0.189806	0.0118429	0.0393669	INL
2	27364352	EIF2B4	ref	Mask1.0.01	0.0017288	22559	ADD	0.0108785	0.0999719	0.0118408	0.0393632	CSI
3	138494344	CEP70	ref	Mask1.0.01	0.000110821	22559	ADD	-0.0456508	0.419595	0.0118368	0.0393564	ISOS+PS
12	122471599	ZCCHC8	ref	Mask1.0.01	0.000177313	22559	ADD	-0.0356043	0.327261	0.0118363	0.0393555	GCL
4	165016458	TRIM60	ref	Mask1.0.01	0.000332462	22559	ADD	-0.0258478	0.237592	0.0118354	0.0393539	IPL
1	204422628	PIK3C2B	ref	Mask1.0.01	0.00365708	22559	ADD	0.00814592	0.0748788	0.0118348	0.039353	RNFL
19	40592883	LTBP4	ref	Mask1.0.01	0.0145618	22559	ADD	-0.00402064	0.0369623	0.0118324	0.0393487	OPL+ONL
4	22692914	GBA3	ref	Mask1.0.01	0.000110821	22559	ADD	-0.0428836	0.39433	0.0118266	0.0393388	CSI
7	6022247	EIF2AK1	ref	Mask1.0.01	0.000354626	22559	ADD	0.0253938	0.233522	0.0118249	0.0393357	OPL+ONL
11	60937060	SLC15A3	ref	Mask1.0.01	0.000288133	22559	ADD	0.0277419	0.255119	0.0118246	0.0393352	IPL
9	122202577	LHX6	ref	Mask1.0.01	0.000265969	22559	ADD	0.0291621	0.268187	0.0118239	0.039334	INL
3	25782917	OXSM	ref	Mask1.0.01	0.0014185	22559	ADD	0.0126502	0.11634	0.0118233	0.039333	INL
7	42932376	MRPL32	ref	Mask1.0.01	0.00414469	22559	ADD	-0.00730382	0.0671804	0.0118199	0.0393271	IPL
3	128462439	DNAJB8	ref	Mask1.0.01	0.00037679	22559	ADD	0.0244383	0.224783	0.0118199	0.039327	GCL
3	184174689	AP2M1	ref	Mask1.0.01	0.000155149	22559	ADD	0.0385475	0.354731	0.0118085	0.0393074	ISOS+PS
18	35972625	C18orf21	ref	Mask1.0.01	0.000221641	22559	ADD	-0.0319261	0.293808	0.0118077	0.0393059	INL
11	8980576	NRIP3	ref	Mask1.0.01	0.000354626	22559	ADD	0.02515	0.23145	0.0118076	0.0393057	GCL
7	23710203	STK31	ref	Mask1.0.01	0.00354626	22559	ADD	0.0082792	0.0761948	0.0118066	0.039304	GCC
11	8937579	ASCL3	ref	Mask1.0.01	0.00181746	22559	ADD	0.0112649	0.103673	0.0118065	0.0393038	ISOS+PS
3	128462439	DNAJB8	ref	Mask1.0.01	0.00037679	22559	ADD	-0.0247419	0.227726	0.0118043	0.0393001	ISOS+PS
22	42126499	CYP2D6	ref	Mask1.0.01	0.00379006	22559	ADD	-0.00798806	0.0735234	0.0118041	0.0392996	RPE
17	81703371	AC139530.2	ref	Mask1.0.01	0.000110821	22559	ADD	0.0447274	0.41176	0.0117993	0.0392914	IPL
3	49887002	MST1R	ref	Mask1.0.01	0.00199477	22559	ADD	0.0109851	0.101132	0.0117985	0.0392899	RNFL
22	24181487	SUSD2	ref	Mask1.0.01	0.00223857	22559	ADD	0.0103684	0.0954922	0.0117893	0.0392739	RNFL
6	149504495	PPIL4	ref	Mask1.0.01	0.000243805	22559	ADD	0.0307121	0.282873	0.0117879	0.0392715	ISOS+PS
11	13388008	BTBD10	ref	Mask1.0.01	0.000598431	22559	ADD	0.0200204	0.184443	0.0117821	0.0392615	RPE
5	176620082	SNCB	ref	Mask1.0.01	0.000354626	22559	ADD	-0.026006	0.239656	0.0117753	0.0392497	RNFL
2	227002714	COL4A4	ref	Mask1.0.01	0.00596214	22559	ADD	-0.00616407	0.0568047	0.0117751	0.0392494	GCL
1	7784320	PER3	ref	Mask1.0.01	0.000199477	22559	ADD	-0.0337866	0.311446	0.0117686	0.039238	OPL+ONL
12	43758944	IRAK4	ref	Mask1.0.01	0.00254887	22559	ADD	-0.00943331	0.0869594	0.0117678	0.0392366	INL
8	103371538	CTHRC1	ref	Mask1.0.01	0.000620595	22559	ADD	0.0196528	0.181213	0.0117617	0.039226	RNFL
8	9136255	PPP1R3B	ref	Mask1.0.01	0.000110821	22559	ADD	-0.0465631	0.429371	0.0117603	0.0392236	GCC
14	88465778	PTPN21	ref	Mask1.0.01	0.00232723	22559	ADD	-0.00999808	0.0922207	0.0117537	0.0392122	OPL+ONL
6	28281572	PGBD1	ref	Mask1.0.01	0.000775744	22559	ADD	-0.0176116	0.162475	0.0117497	0.0392052	GCC
13	113648804	ATP4B	ref	Mask1.0.01	0.000132985	22559	ADD	-0.0423942	0.391125	0.0117484	0.039203	RNFL
13	48303744	RB1	ref	Mask1.0.01	0.00405603	22559	ADD	0.00772036	0.0712388	0.0117447	0.0391965	GCC
17	63872012	CSH2	ref	Mask1.0.01	0.00101955	22559	ADD	0.0147263	0.135889	0.0117441	0.0391955	IPL
1	11785723	MTHFR	ref	Mask1.0.01	0.00192828	22559	ADD	0.0111766	0.103143	0.011742	0.0391917	GCC
5	63957874	HTR1A	ref	Mask1.0.01	0.000199477	22559	ADD	-0.0346145	0.319478	0.0117391	0.0391867	RPE
6	7541617	DSP	ref	Mask1.0.01	0.0040117	22559	ADD	0.00758472	0.0700061	0.0117384	0.0391854	ISOS+PS
8	144355431	FBXL6	ref	Mask1.0.01	0.000332462	22559	ADD	0.0268751	0.248067	0.0117372	0.0391833	GCC
5	141923855	DELE1	ref	Mask1.0.01	0.00330245	22559	ADD	0.00834517	0.0770393	0.011734	0.0391778	ISOS+PS
16	15395754	MPV17L	ref	Mask1.0.01	0.000531938	22559	ADD	-0.021241	0.196095	0.0117332	0.0391764	GCC
1	25959767	PAFAH2	ref	Mask1.0.01	0.00476528	22559	ADD	0.00654459	0.0604208	0.0117325	0.0391753	CSI
15	57953424	ALDH1A2	ref	Mask1.0.01	0.000332462	22559	ADD	-0.0261113	0.241066	0.0117323	0.0391749	OPL+ONL
2	134964485	MAP3K19	ref	Mask1.0.01	0.00644975	22559	ADD	0.00590488	0.0545159	0.0117321	0.0391745	INL
18	31129236	DSC1	ref	Mask1.0.01	0.00135201	22559	ADD	-0.0130034	0.120084	0.0117257	0.0391635	ISOS+PS
4	17577198	LAP3	ref	Mask1.0.01	0.0008644	22559	ADD	-0.0159697	0.147497	0.0117227	0.0391582	IPL
18	46104378	HAUS1	ref	Mask1.0.01	0.000620595	22559	ADD	-0.0196561	0.18155	0.011722	0.039157	GCC
3	58008400	FLNB	ref	Mask1.0.01	0.0247795	22559	ADD	0.00317212	0.0292989	0.0117219	0.0391568	GCC
15	52755053	ONECUT1	ref	Mask1.0.01	0.000110821	22559	ADD	-0.046395	0.428542	0.0117208	0.0391548	RPE
16	57999546	USB1	ref	Mask1.0.01	0.00037679	22559	ADD	-0.0241526	0.223103	0.0117198	0.039153	IPL
21	29536933	GRIK1	ref	Mask1.0.01	0.00150716	22559	ADD	0.0125978	0.116376	0.0117183	0.0391506	RPE
22	30576625	PES1	ref	Mask1.0.01	0.000797908	22559	ADD	-0.0167709	0.154947	0.011715	0.0391448	INL
3	146391421	PLSCR2	ref	Mask1.0.01	0.000177313	22559	ADD	-0.0357486	0.330308	0.0117133	0.0391418	OPL+ONL
11	129815848	TMEM45B	ref	Mask1.0.01	0.000421118	22559	ADD	-0.023179	0.214178	0.0117123	0.03914	OPL+ONL
19	55072020	EPS8L1	ref	Mask1.0.01	0.000687087	22559	ADD	0.0186801	0.172612	0.0117116	0.0391389	GCC
11	3087107	OSBPL5	ref	Mask1.0.01	0.000531938	22559	ADD	-0.0194815	0.18002	0.0117113	0.0391382	CSI
5	150113839	PDGFRB	ref	Mask1.0.01	0.00137417	22559	ADD	0.0126589	0.11698	0.0117103	0.0391366	IPL
12	75040077	KCNC2	ref	Mask1.0.01	0.0106609	22559	ADD	0.0046639	0.043099	0.0117102	0.0391364	ISOS+PS
12	107774385	ASCL4	ref	Mask1.0.01	0.000687087	22559	ADD	-0.0179899	0.166366	0.0116931	0.0391065	GCL
3	123897305	CCDC14	ref	Mask1.0.01	0.00115253	22559	ADD	-0.0143758	0.132968	0.0116887	0.0390989	RNFL
19	46746046	FKRP	ref	Mask1.0.01	0.0136974	22559	ADD	-0.00421939	0.0390315	0.0116861	0.0390944	RNFL
3	2098813	CNTN4	ref	Mask1.0.01	0.000820072	22559	ADD	-0.016688	0.154377	0.0116854	0.0390933	ISOS+PS
12	121804009	SETD1B	ref	Mask1.0.01	0.0119686	22559	ADD	-0.00450905	0.0417154	0.0116836	0.0390901	RNFL
3	179562886	ACTL6A	ref	Mask1.0.01	0.00144067	22559	ADD	0.0124777	0.115442	0.0116826	0.0390882	INL
22	45163925	NUP50	ref	Mask1.0.01	0.000243805	22559	ADD	-0.0305236	0.282425	0.0116806	0.0390848	ISOS+PS
11	4680171	OR51E2	ref	Mask1.0.01	0.000354626	22559	ADD	-0.0238273	0.220486	0.0116785	0.0390812	CSI
1	22117313	WNT4	ref	Mask1.0.01	0.000620595	22559	ADD	0.0189081	0.174978	0.0116769	0.0390784	GCL
17	7351889	KCTD11	ref	Mask1.0.01	0.000132985	22559	ADD	-0.0411989	0.381326	0.0116729	0.0390713	OPL+ONL
5	7851186	MTRR	ref	Mask1.0.01	0.00175096	22559	ADD	-0.0113651	0.1052	0.0116711	0.0390682	OPL+ONL
12	124946825	DHX37	ref	Mask1.0.01	0.000132985	22559	ADD	-0.0410256	0.379836	0.0116659	0.0390592	INL
7	143477873	TAS2R41	ref	Mask1.0.01	0.000221641	22559	ADD	0.0328095	0.303789	0.0116641	0.0390561	GCC
22	49900229	ALG12	ref	Mask1.0.01	0.000842236	22559	ADD	0.0154517	0.1431	0.0116593	0.0390477	CSI
12	4307763	TIGAR	ref	Mask1.0.01	0.000155149	22559	ADD	0.0382337	0.354092	0.011659	0.0390471	OPL+ONL
17	39665349	TCAP	ref	Mask1.0.01	0.00729199	22559	ADD	0.00555882	0.0514892	0.0116555	0.0390411	INL
11	112175510	BCO2	ref	Mask1.0.01	0.0154927	22559	ADD	-0.00386597	0.0358099	0.011655	0.0390401	OPL+ONL
6	33193588	RXRB	ref	Mask1.0.01	0.000531938	22559	ADD	-0.0211201	0.195671	0.0116503	0.0390319	RPE
1	151364304	SELENBP1	ref	Mask1.0.01	0.000930892	22559	ADD	-0.0156372	0.144877	0.0116499	0.0390312	ISOS+PS
5	79069767	BHMT2	ref	Mask1.0.01	0.000664923	22559	ADD	-0.0183994	0.170499	0.0116457	0.0390239	OPL+ONL
8	26748150	ADRA1A	ref	Mask1.0.01	0.000687087	22559	ADD	0.0178428	0.165361	0.0116428	0.0390188	IPL
15	45129933	DUOX1	ref	Mask1.0.01	0.00884348	22559	ADD	-0.00508557	0.0471345	0.0116413	0.0390162	OPL+ONL
12	114670255	TBX3	ref	Mask1.0.01	0.00197261	22559	ADD	0.0107612	0.0997411	0.0116406	0.039015	ISOS+PS
6	75291859	FILIP1	ref	Mask1.0.01	0.000288133	22559	ADD	-0.0286856	0.265893	0.0116389	0.039012	RPE
4	94207611	SMARCAD1	ref	Mask1.0.01	0.00128552	22559	ADD	-0.0125017	0.115887	0.0116379	0.0390103	CSI
6	109440724	SMPD2	ref	Mask1.0.01	0.000310297	22559	ADD	0.0265378	0.246107	0.0116274	0.0389919	IPL
4	26481396	CCKAR	ref	Mask1.0.01	0.000177313	22559	ADD	0.0354515	0.328788	0.0116262	0.0389898	INL
22	19723539	GP1BB	ref	Mask1.0.01	0.00181746	22559	ADD	-0.0114492	0.106186	0.0116257	0.038989	GCC
10	132207492	STK32C	ref	Mask1.0.01	0.000177313	22559	ADD	0.0357477	0.331569	0.0116238	0.0389857	ISOS+PS
21	39867438	PCP4	ref	Mask1.0.01	0.000110821	22559	ADD	0.0461663	0.428347	0.011616	0.0389721	RNFL
3	93980139	ARL13B	ref	Mask1.0.01	0.000421118	22559	ADD	-0.0236964	0.219869	0.0116155	0.0389712	RPE
9	35088688	PIGO	ref	Mask1.0.01	0.000531938	22559	ADD	0.020534	0.190527	0.0116155	0.0389711	OPL+ONL
11	47980558	PTPRJ	ref	Mask1.0.01	0.000886564	22559	ADD	-0.0157898	0.146512	0.0116146	0.0389696	GCL
3	48625723	SLC26A6	ref	Mask1.0.01	0.0098187	22559	ADD	-0.00478931	0.0444499	0.0116092	0.0389602	GCL
17	29390363	TAOK1	ref	Mask1.0.01	0.000332462	22559	ADD	-0.025783	0.239325	0.0116062	0.0389548	GCL
3	50674927	DOCK3	ref	Mask1.0.01	0.000110821	22559	ADD	0.0447924	0.415817	0.0116039	0.0389509	INL
11	133896438	IGSF9B	ref	Mask1.0.01	0.000531938	22559	ADD	0.0205313	0.190618	0.0116013	0.0389463	OPL+ONL
10	84220571	LRIT2	ref	Mask1.0.01	0.0020391	22559	ADD	-0.0107959	0.100233	0.0116009	0.0389456	RNFL
1	39623435	HEYL	ref	Mask1.0.01	0.000354626	22559	ADD	-0.024929	0.231456	0.0116004	0.0389448	GCL
4	183797692	STOX2	ref	Mask1.0.01	0.00210559	22559	ADD	0.0106062	0.0984817	0.0115988	0.0389419	RPE
3	49007062	WDR6	ref	Mask1.0.01	0.00268186	22559	ADD	0.00940108	0.0872928	0.0115984	0.0389413	RNFL
7	72959485	TRIM74	ref	Mask1.0.01	0.000310297	22559	ADD	-0.0275715	0.256075	0.0115928	0.0389314	RPE
1	236142505	GPR137B	ref	Mask1.0.01	0.000886564	22559	ADD	0.0159792	0.148445	0.0115871	0.0389215	ISOS+PS
4	47847233	NFXL1	ref	Mask1.0.01	0.000531938	22559	ADD	0.0202196	0.187852	0.0115855	0.0389186	IPL
8	41577187	GPAT4	ref	Mask1.0.01	0.000288133	22559	ADD	-0.0277459	0.257787	0.0115845	0.0389169	INL
12	53251251	MFSD5	ref	Mask1.0.01	0.00150716	22559	ADD	-0.012547	0.116577	0.0115839	0.0389159	GCC
12	52424070	KRT75	ref	Mask1.0.01	0.00600647	22559	ADD	0.00613764	0.0570305	0.0115821	0.0389128	OPL+ONL
16	82035004	HSD17B2	ref	Mask1.0.01	0.00179529	22559	ADD	0.011012	0.102341	0.0115778	0.0389053	IPL
9	35812960	HINT2	ref	Mask1.0.01	0.000842236	22559	ADD	0.0161907	0.150476	0.011577	0.0389038	GCL
16	3611728	DNASE1	ref	Mask1.0.01	0.0031473	22559	ADD	-0.00798101	0.0741859	0.0115737	0.038898	CSI
19	51889235	ZNF649	ref	Mask1.0.01	0.000265969	22559	ADD	0.0289898	0.269501	0.0115709	0.0388932	OPL+ONL
1	153929501	DENND4B	ref	Mask1.0.01	0.000177313	22559	ADD	0.0335352	0.311765	0.0115704	0.0388923	CSI
13	110641412	CARS2	ref	Mask1.0.01	0.000775744	22559	ADD	0.0168975	0.157096	0.0115695	0.0388907	INL
5	140841187	PCDHA8	ref	Mask1.0.01	0.000820072	22559	ADD	0.0165768	0.154135	0.0115664	0.0388852	ISOS+PS
10	74824927	KAT6B	ref	Mask1.0.01	0.0098187	22559	ADD	0.00493811	0.0459225	0.011563	0.0388792	RNFL
4	127917799	MFSD8	ref	Mask1.0.01	0.00330245	22559	ADD	0.00813061	0.0756145	0.0115621	0.0388777	IPL
12	82686880	TMTC2	ref	Mask1.0.01	0.00195044	22559	ADD	-0.0105647	0.0982684	0.0115582	0.0388708	IPL
14	75633625	TTLL5	ref	Mask1.0.01	0.000398954	22559	ADD	-0.0235633	0.219183	0.0115573	0.0388693	INL
3	45555394	LIMD1	ref	Mask1.0.01	0.000598431	22559	ADD	0.0192403	0.178986	0.0115554	0.0388659	INL
9	135693407	SOHLH1	ref	Mask1.0.01	0.000531938	22559	ADD	0.0210287	0.19565	0.0115522	0.0388603	RPE
17	41476689	KRT35	ref	Mask1.0.01	0.00374573	22559	ADD	-0.00795334	0.0740014	0.011551	0.0388582	RNFL
6	135283407	AHI1	ref	Mask1.0.01	0.00101955	22559	ADD	0.0151989	0.141438	0.0115475	0.0388521	RNFL
13	49247925	CDADC1	ref	Mask1.0.01	0.000155149	22559	ADD	-0.0375947	0.349862	0.0115468	0.0388508	GCL
20	17493905	BFSP1	ref	Mask1.0.01	0.00115253	22559	ADD	-0.0131393	0.122345	0.0115339	0.0388283	CSI
2	171434217	DCAF17	ref	Mask1.0.01	0.000177313	22559	ADD	-0.0364869	0.339837	0.0115275	0.0388169	GCC
2	221418027	EPHA4	ref	Mask1.0.01	0.00124119	22559	ADD	-0.0137766	0.128316	0.0115272	0.0388165	RNFL
16	28591943	SULT1A2	ref	Mask1.0.01	0.000842236	22559	ADD	0.0167016	0.155561	0.011527	0.0388161	RNFL
6	160171061	SLC22A2	ref	Mask1.0.01	0.00155149	22559	ADD	0.0123437	0.114984	0.0115245	0.0388117	GCC
12	101745499	GNPTAB	ref	Mask1.0.01	0.0029035	22559	ADD	0.00874712	0.0814917	0.0115214	0.0388062	INL
2	53864069	PSME4	ref	Mask1.0.01	0.000243805	22559	ADD	0.0310434	0.289237	0.0115194	0.0388028	RNFL
17	4897771	CHRNE	ref	Mask1.0.01	0.00534155	22559	ADD	-0.00639812	0.0596147	0.0115186	0.0388014	IPL
19	47290023	C5AR1	ref	Mask1.0.01	0.000110821	22559	ADD	-0.0422944	0.394081	0.0115185	0.0388012	CSI
11	5232678	HBD	ref	Mask1.0.01	0.00214992	22559	ADD	0.00962253	0.0896846	0.0115118	0.0387894	CSI
1	101802560	OLFM3	ref	Mask1.0.01	0.00272618	22559	ADD	0.00910143	0.0848353	0.0115098	0.0387859	ISOS+PS
1	109616104	AMPD2	ref	Mask1.0.01	0.000797908	22559	ADD	0.0171536	0.159891	0.0115097	0.0387858	RPE
3	52812962	ITIH4	ref	Mask1.0.01	0.00576267	22559	ADD	-0.00642494	0.059888	0.0115096	0.0387855	GCC
1	9943428	NMNAT1	ref	Mask1.0.01	0.00219425	22559	ADD	-0.00952571	0.088794	0.0115087	0.0387841	CSI
4	47593999	CORIN	ref	Mask1.0.01	0.0103506	22559	ADD	0.00479644	0.0447109	0.0115083	0.0387833	RNFL
5	114055926	KCNN2	ref	Mask1.0.01	0.00108604	22559	ADD	-0.0147328	0.137366	0.011503	0.0387739	GCC
9	124857880	RPL35	ref	Mask1.0.01	0.000132985	22559	ADD	-0.0410059	0.382341	0.0115024	0.038773	ISOS+PS
4	158709127	PPID	ref	Mask1.0.01	0.000332462	22559	ADD	0.0254744	0.237571	0.011498	0.0387653	IPL
2	119223831	STEAP3	ref	Mask1.0.01	0.00664923	22559	ADD	0.00596867	0.0556645	0.0114974	0.0387641	GCC
2	218356857	CATIP	ref	Mask1.0.01	0.000155149	22559	ADD	0.0378389	0.352928	0.0114949	0.0387597	OPL+ONL
11	19350724	NAV2	ref	Mask1.0.01	0.0069152	22559	ADD	-0.00561992	0.0524277	0.0114905	0.038752	IPL
10	104235356	GSTO1	ref	Mask1.0.01	0.000953056	22559	ADD	-0.0150465	0.140375	0.0114892	0.0387498	IPL
3	184031544	HTR3D	ref	Mask1.0.01	0.00166231	22559	ADD	0.0115198	0.107487	0.0114863	0.0387447	INL
5	175477062	SFXN1	ref	Mask1.0.01	0.000354626	22559	ADD	0.0246553	0.23005	0.0114862	0.0387445	IPL
9	87882877	SPATA31E1	ref	Mask1.0.01	0.000199486	22558	ADD	0.0342106	0.319398	0.0114725	0.0387204	RPE
3	8619400	SSUH2	ref	Mask1.0.01	0.00048761	22559	ADD	0.0201393	0.188037	0.0114711	0.0387179	CSI
14	69854131	SMOC1	ref	Mask1.0.01	0.000199477	22559	ADD	0.0334451	0.312532	0.0114519	0.0386841	ISOS+PS
6	154832697	TIAM2	ref	Mask1.0.01	0.00113037	22559	ADD	-0.0143747	0.134328	0.0114516	0.0386836	RPE
22	29312933	RASL10A	ref	Mask1.0.01	0.000687087	22559	ADD	-0.0184554	0.172467	0.0114508	0.0386822	GCC
5	81301587	ZCCHC9	ref	Mask1.0.01	0.000332462	22559	ADD	0.0257915	0.241057	0.0114476	0.0386766	OPL+ONL
2	26847747	DPYSL5	ref	Mask1.0.01	0.000731415	22559	ADD	-0.0171588	0.160398	0.0114439	0.0386701	IPL
9	125747345	PBX3	ref	Mask1.0.01	0.00037679	22559	ADD	-0.024102	0.225368	0.0114373	0.0386584	INL
13	113324163	GRTP1	ref	Mask1.0.01	0.000288133	22559	ADD	0.0272857	0.25514	0.011437	0.0386579	IPL
17	42682531	CNTNAP1	ref	Mask1.0.01	0.00186178	22559	ADD	0.0108308	0.101281	0.0114357	0.0386556	GCL
6	30727709	FLOT1	ref	Mask1.0.01	0.000620595	22559	ADD	0.0194209	0.181647	0.011431	0.0386473	GCC
3	125969160	ROPN1B	ref	Mask1.0.01	0.000177313	22559	ADD	-0.0347798	0.325318	0.0114298	0.0386453	IPL
16	10944564	CLEC16A	ref	Mask1.0.01	0.000243805	22559	ADD	-0.0308857	0.288921	0.0114277	0.0386415	RNFL
10	16436943	PTER	ref	Mask1.0.01	0.000820072	22559	ADD	0.0161734	0.151307	0.0114258	0.0386382	IPL
7	50444128	FIGNL1	ref	Mask1.0.01	0.00873266	22559	ADD	0.00520371	0.0486933	0.0114205	0.038629	RNFL
22	29603556	NF2	ref	Mask1.0.01	0.000775744	22559	ADD	0.0159282	0.149055	0.0114193	0.0386268	CSI
20	59300443	EDN3	ref	Mask1.0.01	0.000443282	22559	ADD	-0.0223926	0.209598	0.0114139	0.0386172	ISOS+PS
16	88715338	PIEZO1	ref	Mask1.0.01	0.00764662	22559	ADD	-0.00533131	0.0499035	0.0114131	0.0386159	IPL
1	209614870	LAMB3	ref	Mask1.0.01	0.00285917	22559	ADD	0.00867407	0.0812035	0.0114103	0.0386109	IPL
11	392614	PKP3	ref	Mask1.0.01	0.0187065	22559	ADD	-0.00343805	0.032186	0.0114101	0.0386105	IPL
1	19074510	UBR4	ref	Mask1.0.01	0.00128552	22559	ADD	-0.0131732	0.123365	0.0114024	0.0385971	ISOS+PS
10	116881477	SHTN1	ref	Mask1.0.01	0.000199477	22559	ADD	-0.033379	0.312607	0.0114011	0.0385948	ISOS+PS
5	140847772	PCDHA9	ref	Mask1.0.01	0.00104171	22559	ADD	-0.0149731	0.140241	0.0113992	0.0385913	GCC
4	186191567	CYP4V2	ref	Mask1.0.01	0.00223857	22559	ADD	-0.0101995	0.0955495	0.0113946	0.0385833	RNFL
12	107774385	ASCL4	ref	Mask1.0.01	0.000687087	22559	ADD	0.0176453	0.165373	0.0113849	0.0385661	IPL
4	68226653	TMPRSS11B	ref	Mask1.0.01	0.00119686	22559	ADD	-0.0135156	0.126673	0.0113842	0.0385649	INL
3	121663199	GOLGB1	ref	Mask1.0.01	0.00166231	22559	ADD	0.0115859	0.108603	0.0113808	0.0385588	ISOS+PS
9	32553001	NDUFB6	ref	Mask1.0.01	0.000110821	22559	ADD	0.0446809	0.418847	0.0113798	0.0385571	ISOS+PS
1	38885807	RHBDL2	ref	Mask1.0.01	0.00248238	22559	ADD	0.00935476	0.0876952	0.0113792	0.0385561	OPL+ONL
12	104303739	EID3	ref	Mask1.0.01	0.000310297	22559	ADD	0.0265131	0.248585	0.0113754	0.0385494	INL
11	57551656	UBE2L6	ref	Mask1.0.01	0.000265969	22559	ADD	-0.0287382	0.269511	0.0113702	0.0385401	OPL+ONL
2	168786539	NOSTRIN	ref	Mask1.0.01	0.000155149	22559	ADD	0.0386539	0.362534	0.0113681	0.0385365	RNFL
20	64105820	NPBWR2	ref	Mask1.0.01	0.000155149	22559	ADD	-0.0386755	0.36277	0.011366	0.0385328	GCC
15	78131498	IDH3A	ref	Mask1.0.01	0.000421118	22559	ADD	-0.0226571	0.212536	0.0113644	0.0385299	GCL
14	20684560	RNASE4	ref	Mask1.0.01	0.00461013	22559	ADD	0.00711672	0.0667622	0.0113631	0.0385277	RNFL
15	83107572	TM6SF1	ref	Mask1.0.01	0.000199477	22559	ADD	-0.032703	0.306815	0.0113611	0.0385241	IPL
4	168497052	PALLD	ref	Mask1.0.01	0.00755796	22559	ADD	-0.00512681	0.0480995	0.0113609	0.0385238	CSI
16	19555240	VPS35L	ref	Mask1.0.01	0.00126335	22559	ADD	0.0131949	0.123799	0.01136	0.0385222	OPL+ONL
20	2296001	TGM3	ref	Mask1.0.01	0.00208343	22559	ADD	0.00970655	0.0910915	0.0113547	0.0385127	CSI
8	42152946	AP3M2	ref	Mask1.0.01	0.00108604	22559	ADD	-0.0146028	0.137043	0.0113543	0.0385121	RNFL
2	96836611	ANKRD39	ref	Mask1.0.01	0.000155149	22559	ADD	-0.0387102	0.363289	0.0113539	0.0385114	GCC
11	64318121	PRDX5	ref	Mask1.0.01	0.000221641	22559	ADD	-0.0297058	0.278785	0.0113539	0.0385114	CSI
1	160876540	ITLN1	ref	Mask1.0.01	0.000421118	22559	ADD	-0.0234779	0.220377	0.0113498	0.0385041	GCC
12	56521820	RBMS2	ref	Mask1.0.01	0.000310297	22559	ADD	0.0266741	0.250389	0.0113487	0.0385022	OPL+ONL
1	109711780	GSTM5	ref	Mask1.0.01	0.000177313	22559	ADD	0.0346443	0.325245	0.0113459	0.0384973	IPL
1	215622891	USH2A	ref	Mask1.0.01	0.00966355	22559	ADD	-0.00493689	0.0463578	0.0113413	0.0384891	RPE
1	155289293	PKLR	ref	Mask1.0.01	0.0181302	22559	ADD	0.00362498	0.0340478	0.0113353	0.0384786	RNFL
3	89107621	EPHA3	ref	Mask1.0.01	0.00254887	22559	ADD	-0.00953287	0.0895484	0.0113327	0.0384738	RNFL
17	35934518	LYZL6	ref	Mask1.0.01	0.000221641	22559	ADD	0.031543	0.296451	0.0113213	0.0384538	ISOS+PS
2	169694488	KLHL23	ref	Mask1.0.01	0.000953056	22559	ADD	-0.0143146	0.134542	0.0113198	0.0384512	CSI
9	127579370	STXBP1	ref	Mask1.0.01	0.00037679	22559	ADD	-0.0247333	0.23247	0.0113196	0.0384508	RPE
7	114086327	FOXP2	ref	Mask1.0.01	0.000687087	22559	ADD	-0.0178545	0.167818	0.0113192	0.03845	OPL+ONL
10	93667883	FRA10AC1	ref	Mask1.0.01	0.000243805	22559	ADD	0.0282706	0.265763	0.0113157	0.0384439	CSI
1	230747384	CAPN9	ref	Mask1.0.01	0.0130103	22559	ADD	0.00425743	0.0400241	0.0113149	0.0384425	RPE
16	28688558	EIF3C	ref	Mask1.0.01	0.000199477	22559	ADD	-0.0339684	0.319337	0.0113149	0.0384424	RPE
12	77324641	NAV3	ref	Mask1.0.01	0.000775744	22559	ADD	0.017271	0.162385	0.0113121	0.0384374	GCC
6	151239967	AKAP12	ref	Mask1.0.01	0.000110821	22559	ADD	0.0444017	0.417508	0.0113102	0.0384341	OPL+ONL
3	49716829	AMIGO3	ref	Mask1.0.01	0.000155149	22559	ADD	0.0384876	0.361975	0.0113053	0.0384255	RNFL
20	25673195	ZNF337	ref	Mask1.0.01	0.000199477	22559	ADD	0.0339569	0.319372	0.0113048	0.0384246	RNFL
4	108047545	LEF1	ref	Mask1.0.01	0.0116362	22559	ADD	-0.00430984	0.0405395	0.0113023	0.03842	IPL
19	46774883	SLC1A5	ref	Mask1.0.01	0.000398954	22559	ADD	0.0220875	0.20778	0.0113003	0.0384165	CSI
22	17137511	HDHD5	ref	Mask1.0.01	0.000265969	22559	ADD	0.0294614	0.277192	0.0112966	0.03841	GCC
5	73626158	ARHGEF28	ref	Mask1.0.01	0.00186178	22559	ADD	-0.0106876	0.100557	0.0112962	0.0384093	IPL
22	20424584	SCARF2	ref	Mask1.0.01	0.000110821	22559	ADD	-0.044362	0.417443	0.0112935	0.0384045	OPL+ONL
1	998962	HES4	ref	Mask1.0.01	0.00403387	22559	ADD	-0.00693527	0.0652694	0.0112903	0.0383989	CSI
3	184230429	VWA5B2	ref	Mask1.0.01	0.00037679	22559	ADD	-0.0246953	0.232427	0.011289	0.0383965	RPE
3	131533555	CPNE4	ref	Mask1.0.01	0.000177313	22559	ADD	0.0352492	0.331786	0.0112871	0.0383931	ISOS+PS
11	75434640	GDPD5	ref	Mask1.0.01	0.000110821	22559	ADD	0.0445164	0.419097	0.0112827	0.0383854	ISOS+PS
11	118893875	BCL9L	ref	Mask1.0.01	0.000398954	22559	ADD	0.0233743	0.220071	0.0112811	0.0383826	OPL+ONL
12	57243453	STAC3	ref	Mask1.0.01	0.00166231	22559	ADD	0.0115046	0.108329	0.0112784	0.0383779	OPL+ONL
12	43353866	ADAMTS20	ref	Mask1.0.01	0.00263753	22559	ADD	-0.00937035	0.0882335	0.0112783	0.0383777	GCC
7	93232340	VPS50	ref	Mask1.0.01	0.000155149	22559	ADD	-0.0384446	0.362031	0.0112767	0.0383747	RPE
2	165984641	SCN1A	ref	Mask1.0.01	0.00922027	22559	ADD	-0.00490607	0.046204	0.0112748	0.0383714	OPL+ONL
19	2037465	MKNK2	ref	Mask1.0.01	0.000687087	22559	ADD	-0.0175527	0.165331	0.0112714	0.0383655	IPL
11	116773799	ZPR1	ref	Mask1.0.01	0.000598431	22559	ADD	-0.0196261	0.184893	0.0112676	0.0383586	GCC
6	161347417	PRKN	ref	Mask1.0.01	0.0109934	22559	ADD	0.00448471	0.042252	0.0112661	0.038356	INL
17	508503	VPS53	ref	Mask1.0.01	0.000354626	22559	ADD	-0.0254273	0.239603	0.011262	0.0383488	RPE
2	210431249	LANCL1	ref	Mask1.0.01	0.00328029	22559	ADD	0.0082064	0.0773351	0.0112604	0.0383458	ISOS+PS
11	103109410	DYNC2H1	ref	Mask1.0.01	0.00425551	22559	ADD	0.00711923	0.0670909	0.01126	0.0383452	GCL
12	130162459	FZD10	ref	Mask1.0.01	0.000576267	22559	ADD	0.019948	0.188013	0.011257	0.0383399	RPE
14	22971177	AJUBA	ref	Mask1.0.01	0.00048761	22559	ADD	-0.0212156	0.19998	0.0112548	0.0383359	ISOS+PS
1	161541759	FCGR3A	ref	Mask1.0.01	0.000132985	22559	ADD	-0.0382015	0.360118	0.011253	0.0383328	CSI
2	149038107	LYPD6B	ref	Mask1.0.01	0.000132985	22559	ADD	-0.0415324	0.391574	0.0112498	0.0383272	RNFL
19	6677704	C3	ref	Mask1.0.01	0.000731415	22559	ADD	-0.0172462	0.162601	0.0112497	0.0383268	OPL+ONL
10	35638247	FZD8	ref	Mask1.0.01	0.000576267	22559	ADD	-0.0199306	0.18792	0.0112484	0.0383246	RPE
8	81524981	FABP12	ref	Mask1.0.01	0.000110821	22559	ADD	0.0455406	0.429402	0.0112479	0.0383237	GCC
11	94415570	MRE11	ref	Mask1.0.01	0.00139634	22559	ADD	0.0123833	0.116769	0.0112466	0.0383214	GCL
19	44002957	ZNF230	ref	Mask1.0.01	0.000110821	22559	ADD	0.0455601	0.429656	0.0112442	0.0383171	GCC
16	4314761	GLIS2	ref	Mask1.0.01	0.000731415	22559	ADD	0.0171618	0.161846	0.0112441	0.0383169	INL
7	45912245	IGFBP3	ref	Mask1.0.01	0.000199477	22559	ADD	-0.0338552	0.319286	0.0112432	0.0383154	RPE
2	102714630	MFSD9	ref	Mask1.0.01	0.00937542	22559	ADD	-0.00496828	0.0468663	0.011238	0.0383062	RNFL
19	3777970	MATK	ref	Mask1.0.01	0.0008644	22559	ADD	-0.0163148	0.153919	0.0112352	0.0383012	GCC
2	70830211	CD207	ref	Mask1.0.01	0.000288133	22559	ADD	0.0282552	0.266579	0.0112343	0.0382995	GCC
17	44924709	KIF18B	ref	Mask1.0.01	0.00336894	22559	ADD	0.00805585	0.0760162	0.0112308	0.0382933	OPL+ONL
15	48408313	FBN1	ref	Mask1.0.01	0.00718117	22559	ADD	0.00551184	0.0520134	0.0112295	0.0382911	INL
7	100092728	MCM7	ref	Mask1.0.01	0.000310297	22559	ADD	-0.0249742	0.235676	0.0112293	0.0382906	CSI
16	89217703	ZNF778	ref	Mask1.0.01	0.000354626	22559	ADD	-0.025372	0.239533	0.0112196	0.0382735	RNFL
1	247670812	OR13G1	ref	Mask1.0.01	0.000288133	22559	ADD	0.0274548	0.259214	0.011218	0.0382707	OPL+ONL
11	69653076	LTO1	ref	Mask1.0.01	0.000110821	22559	ADD	0.0453761	0.428437	0.0112171	0.038269	RPE
12	100473708	NR1H4	ref	Mask1.0.01	0.00789042	22559	ADD	0.00542007	0.051177	0.0112166	0.0382681	RPE
15	49326962	FAM227B	ref	Mask1.0.01	0.000908728	22559	ADD	-0.015385	0.145285	0.0112138	0.0382632	INL
17	74274234	DNAI2	ref	Mask1.0.01	0.00181746	22559	ADD	0.01098	0.103698	0.0112115	0.0382591	ISOS+PS
5	123089241	PRDM6	ref	Mask1.0.01	0.000288133	22559	ADD	-0.0270182	0.255179	0.0112105	0.0382572	IPL
16	66934444	CES2	ref	Mask1.0.01	0.000332462	22559	ADD	-0.0261951	0.24741	0.01121	0.0382564	RNFL
18	63647579	SERPINB11	ref	Mask1.0.01	0.00968571	22559	ADD	-0.0044962	0.0424673	0.0112094	0.0382553	CSI
16	23520754	EARS2	ref	Mask1.0.01	0.000443282	22559	ADD	0.0226829	0.21425	0.0112087	0.0382541	RPE
18	63752935	SERPINB7	ref	Mask1.0.01	0.00210559	22559	ADD	0.0104491	0.0986989	0.0112081	0.0382531	GCC
17	42980565	RUNDC1	ref	Mask1.0.01	0.000155149	22559	ADD	-0.0375066	0.354334	0.0112044	0.0382464	ISOS+PS
2	219538948	CHPF	ref	Mask1.0.01	0.000509774	22559	ADD	0.0206143	0.194778	0.011201	0.0382404	OPL+ONL
2	6840570	CMPK2	ref	Mask1.0.01	0.000664923	22559	ADD	-0.0179036	0.169187	0.0111981	0.0382353	GCL
6	30151943	TRIM10	ref	Mask1.0.01	0.000421118	22559	ADD	-0.0214049	0.202281	0.0111974	0.0382339	CSI
2	152335174	FMNL2	ref	Mask1.0.01	0.00434416	22559	ADD	0.0072795	0.0687964	0.0111962	0.0382319	RNFL
11	11351942	CSNK2A3	ref	Mask1.0.01	0.000687087	22559	ADD	0.0182187	0.172187	0.0111953	0.0382302	RPE
20	59958423	CDH26	ref	Mask1.0.01	0.00170664	22559	ADD	-0.0111048	0.104971	0.0111914	0.0382234	IPL
8	95244913	C8orf37	ref	Mask1.0.01	0.000554103	22559	ADD	-0.0196677	0.185941	0.0111881	0.0382175	INL
15	40405485	IVD	ref	Mask1.0.01	0.00392305	22559	ADD	-0.00703429	0.0665089	0.0111861	0.038214	CSI
11	118193725	JAML	ref	Mask1.0.01	0.00988519	22559	ADD	0.00464162	0.0438978	0.0111803	0.0382036	IPL
15	30360566	CHRFAM7A	ref	Mask1.0.01	0.000731415	22559	ADD	-0.0176932	0.167338	0.0111795	0.0382022	GCC
5	157460213	NIPAL4	ref	Mask1.0.01	0.00283701	22559	ADD	0.00867689	0.0820715	0.0111775	0.0381986	GCL
5	140821604	PCDHA5	ref	Mask1.0.01	0.000975221	22559	ADD	-0.0147683	0.139695	0.0111763	0.0381965	GCL
4	144646156	HHIP	ref	Mask1.0.01	0.000354626	22559	ADD	-0.025328	0.239586	0.0111758	0.0381956	RNFL
3	160432445	TRIM59	ref	Mask1.0.01	0.000465446	22559	ADD	0.0216586	0.204888	0.0111745	0.0381932	ISOS+PS
16	10866222	CIITA	ref	Mask1.0.01	0.000997385	22559	ADD	-0.0147672	0.13977	0.0111627	0.0381722	ISOS+PS
1	3487951	MEGF6	ref	Mask1.0.01	0.00578483	22559	ADD	0.006115	0.0578783	0.0111625	0.0381719	INL
15	26543546	GABRB3	ref	Mask1.0.01	0.000243805	22559	ADD	0.0305459	0.289121	0.0111621	0.0381712	RPE
10	93757840	LGI1	ref	Mask1.0.01	0.000554103	22559	ADD	-0.0197441	0.186931	0.011156	0.0381604	OPL+ONL
15	22867052	CYFIP1	ref	Mask1.0.01	0.000110821	22559	ADD	0.0442552	0.418995	0.011156	0.0381604	ISOS+PS
20	45890144	CTSA	ref	Mask1.0.01	0.00157365	22559	ADD	-0.0116149	0.109967	0.0111559	0.0381601	GCL
19	4343527	MPND	ref	Mask1.0.01	0.000221641	22559	ADD	-0.0312932	0.296319	0.0111527	0.0381545	ISOS+PS
6	42206807	MRPS10	ref	Mask1.0.01	0.000132985	22559	ADD	0.0413177	0.39126	0.0111517	0.0381527	RPE
14	75002921	EIF2B2	ref	Mask1.0.01	0.00418902	22559	ADD	0.00727413	0.0688876	0.0111501	0.0381499	OPL+ONL
2	166403573	SCN7A	ref	Mask1.0.01	0.0175096	22559	ADD	-0.00366373	0.0347007	0.0111473	0.0381449	RNFL
14	20138820	OR4N5	ref	Mask1.0.01	0.000132985	22559	ADD	0.0413994	0.392161	0.0111445	0.0381398	GCC
2	147930396	ORC4	ref	Mask1.0.01	0.00452148	22559	ADD	0.00713575	0.067596	0.0111439	0.0381388	GCC
9	34457414	DNAI1	ref	Mask1.0.01	0.0029035	22559	ADD	-0.00885642	0.0839361	0.0111332	0.0381196	RNFL
2	74526645	AUP1	ref	Mask1.0.01	0.00186178	22559	ADD	-0.0101585	0.0963268	0.0111216	0.038099	CSI
9	129634604	ASB6	ref	Mask1.0.01	0.000265969	22559	ADD	0.0285031	0.270371	0.0111138	0.0380851	ISOS+PS
9	33290512	NFX1	ref	Mask1.0.01	0.000531938	22559	ADD	-0.0189732	0.179998	0.0111108	0.0380797	CSI
5	141172644	PCDHB7	ref	Mask1.0.01	0.00197261	22559	ADD	0.0104459	0.0991278	0.0111045	0.0380685	OPL+ONL
2	202634969	FAM117B	ref	Mask1.0.01	0.000110821	22559	ADD	-0.0433822	0.41171	0.011103	0.0380658	IPL
4	47485275	ATP10D	ref	Mask1.0.01	0.00370141	22559	ADD	-0.00721473	0.0684706	0.0111028	0.0380655	CSI
7	97005553	DLX6	ref	Mask1.0.01	0.00048761	22559	ADD	-0.0209904	0.199213	0.0111021	0.0380642	OPL+ONL
10	133160219	KNDC1	ref	Mask1.0.01	0.000509774	22559	ADD	-0.0211154	0.200439	0.0110977	0.0380564	GCC
15	63276018	APH1B	ref	Mask1.0.01	0.000265969	22559	ADD	0.0291434	0.276713	0.0110923	0.0380468	RPE
16	20933111	DNAH3	ref	Mask1.0.01	0.0119243	22559	ADD	0.0044126	0.0418999	0.0110908	0.0380441	GCC
11	46936689	C11orf49	ref	Mask1.0.01	0.000354626	22559	ADD	0.0232053	0.220444	0.011081	0.0380265	CSI
10	113550837	HABP2	ref	Mask1.0.01	0.00853318	22559	ADD	-0.00517221	0.049135	0.0110808	0.0380262	RPE
5	136212745	TRPC7	ref	Mask1.0.01	0.000908728	22559	ADD	0.0144983	0.137733	0.0110805	0.0380256	CSI
8	42174718	PLAT	ref	Mask1.0.01	0.00469879	22559	ADD	-0.00675401	0.0641633	0.0110803	0.0380253	OPL+ONL
7	44962662	MYO1G	ref	Mask1.0.01	0.00436633	22559	ADD	0.00697386	0.0662631	0.0110765	0.0380186	GCL
17	4948092	ENO3	ref	Mask1.0.01	0.00190611	22559	ADD	-0.0105334	0.10009	0.0110753	0.0380163	GCL
5	36192589	NADK2	ref	Mask1.0.01	0.000465446	22559	ADD	-0.0212663	0.202079	0.0110749	0.0380157	GCL
4	94207611	SMARCAD1	ref	Mask1.0.01	0.00128552	22559	ADD	0.012954	0.123128	0.0110687	0.0380045	ISOS+PS
1	12166991	TNFRSF1B	ref	Mask1.0.01	0.00037679	22559	ADD	-0.0245025	0.232933	0.0110652	0.0379984	GCC
17	45435900	PLEKHM1	ref	Mask1.0.01	0.00148499	22559	ADD	-0.0113432	0.107836	0.0110648	0.0379976	CSI
19	54189938	TSEN34	ref	Mask1.0.01	0.000531938	22559	ADD	0.0198838	0.189031	0.0110646	0.0379972	GCL
7	12570577	SCIN	ref	Mask1.0.01	0.00374573	22559	ADD	0.00780033	0.0741708	0.0110601	0.0379893	GCC
8	27490781	EPHX2	ref	Mask1.0.01	0.00037679	22559	ADD	-0.0237014	0.225388	0.0110583	0.0379859	INL
8	125430358	TRIB1	ref	Mask1.0.01	0.000465446	22559	ADD	-0.0215012	0.204516	0.0110527	0.037976	ISOS+PS
21	42199689	ABCG1	ref	Mask1.0.01	0.000797908	22559	ADD	-0.0168302	0.160106	0.01105	0.0379711	GCC
7	100612102	MOSPD3	ref	Mask1.0.01	0.000221641	22559	ADD	0.0310446	0.295338	0.0110493	0.0379699	OPL+ONL
11	75434640	GDPD5	ref	Mask1.0.01	0.000110821	22559	ADD	-0.0451396	0.429495	0.0110458	0.0379637	GCC
5	151771045	G3BP1	ref	Mask1.0.01	0.000155149	22559	ADD	-0.0367743	0.350009	0.011039	0.0379514	GCL
1	154321090	AQP10	ref	Mask1.0.01	0.000221641	22559	ADD	0.0318963	0.303615	0.0110366	0.0379471	GCC
17	78423697	DNAH17	ref	Mask1.0.01	0.0164901	22559	ADD	0.00375293	0.0357267	0.0110346	0.0379435	RNFL
12	14612632	GUCY2C	ref	Mask1.0.01	0.00412252	22559	ADD	0.00740629	0.0705099	0.0110332	0.0379411	RNFL
4	15703065	BST1	ref	Mask1.0.01	0.00607296	22559	ADD	-0.00560621	0.0533845	0.0110283	0.0379323	CSI
1	109292365	MYBPHL	ref	Mask1.0.01	0.00589565	22559	ADD	-0.00605453	0.0576597	0.0110259	0.0379281	ISOS+PS
14	63204114	RHOJ	ref	Mask1.0.01	0.000664923	22559	ADD	-0.0177431	0.169046	0.0110165	0.0379112	GCL
5	132294394	SLC22A4	ref	Mask1.0.01	0.00217208	22559	ADD	-0.0101807	0.0969979	0.0110161	0.0379105	RPE
2	239048168	HDAC4	ref	Mask1.0.01	0.0051864	22559	ADD	0.00657195	0.062627	0.011012	0.0379031	GCC
18	58481247	ALPK2	ref	Mask1.0.01	0.000443282	22559	ADD	0.0219824	0.209489	0.011011	0.0379013	ISOS+PS
2	168834132	SPC25	ref	Mask1.0.01	0.000288133	22559	ADD	-0.0270807	0.258088	0.0110099	0.0378994	INL
9	137174784	ANAPC2	ref	Mask1.0.01	0.000443282	22559	ADD	-0.0217485	0.207292	0.0110077	0.0378953	GCL
7	47963288	HUS1	ref	Mask1.0.01	0.000110821	22559	ADD	0.0450498	0.429581	0.0109976	0.0378772	GCC
2	168834132	SPC25	ref	Mask1.0.01	0.000288133	22559	ADD	0.0269386	0.256911	0.0109947	0.0378721	GCL
2	191834310	CAVIN2	ref	Mask1.0.01	0.000421118	22559	ADD	0.0223877	0.213526	0.010993	0.0378691	INL
19	35248330	LSR	ref	Mask1.0.01	0.00232723	22559	ADD	0.00973746	0.0928789	0.0109915	0.0378663	RNFL
10	97446170	ZDHHC16	ref	Mask1.0.01	0.000288133	22559	ADD	-0.0272669	0.260104	0.0109895	0.0378628	ISOS+PS
15	40978880	INO80	ref	Mask1.0.01	0.00299215	22559	ADD	-0.00847782	0.0808718	0.0109894	0.0378626	ISOS+PS
1	202193799	LGR6	ref	Mask1.0.01	0.00126335	22559	ADD	0.0133479	0.127339	0.0109877	0.0378596	GCC
15	66498015	RPL4	ref	Mask1.0.01	0.00037679	22559	ADD	0.0235517	0.224704	0.0109856	0.0378558	GCL
16	57428187	CIAPIN1	ref	Mask1.0.01	0.000132985	22559	ADD	0.0410837	0.392011	0.0109835	0.037852	GCC
14	104138723	KIF26A	ref	Mask1.0.01	0.0241145	22559	ADD	0.00311273	0.0297016	0.0109831	0.0378512	RNFL
1	37713880	EPHA10	ref	Mask1.0.01	0.00593998	22559	ADD	-0.00614992	0.0586846	0.0109822	0.0378497	RNFL
16	67828157	CENPT	ref	Mask1.0.01	0.00392305	22559	ADD	-0.00738097	0.0704373	0.0109805	0.0378466	OPL+ONL
16	67518418	RIPOR1	ref	Mask1.0.01	0.000465446	22559	ADD	-0.0211666	0.202001	0.0109799	0.0378455	GCL
19	56375846	ZNF582	ref	Mask1.0.01	0.00048761	22559	ADD	-0.0214341	0.204557	0.0109795	0.0378447	RNFL
3	71771655	PROK2	ref	Mask1.0.01	0.000443282	22559	ADD	-0.021709	0.207188	0.0109787	0.0378434	GCL
2	10042849	KLF11	ref	Mask1.0.01	0.000110821	22559	ADD	0.0413013	0.394176	0.0109786	0.0378432	CSI
16	74447427	GLG1	ref	Mask1.0.01	0.000132985	22559	ADD	-0.0409744	0.391096	0.0109763	0.0378392	RNFL
9	36572862	MELK	ref	Mask1.0.01	0.000554103	22559	ADD	-0.0200788	0.191666	0.0109746	0.037836	RNFL
4	139495941	SETD7	ref	Mask1.0.01	0.00048761	22559	ADD	0.0196995	0.188082	0.0109703	0.0378283	CSI
2	144364364	ZEB2	ref	Mask1.0.01	0.000177313	22559	ADD	0.0340918	0.325576	0.0109646	0.0378181	IPL
11	66593153	CCS	ref	Mask1.0.01	0.00367924	22559	ADD	0.00764542	0.0730192	0.010963	0.0378152	ISOS+PS
11	57460528	RTN4RL2	ref	Mask1.0.01	0.000155149	22559	ADD	0.0363988	0.347683	0.0109599	0.0378097	IPL
11	67289300	ANKRD13D	ref	Mask1.0.01	0.000132985	22559	ADD	0.0409364	0.39107	0.0109575	0.0378053	RPE
17	7036015	SLC16A13	ref	Mask1.0.01	0.000398954	22559	ADD	0.0231343	0.221008	0.0109571	0.0378046	ISOS+PS
1	228006998	WNT3A	ref	Mask1.0.01	0.000288133	22559	ADD	0.0267011	0.255129	0.0109531	0.0377975	IPL
16	1911475	HS3ST6	ref	Mask1.0.01	0.00248238	22559	ADD	-0.00911546	0.0871063	0.0109511	0.0377938	IPL
1	67307364	IL12RB2	ref	Mask1.0.01	0.000177313	22559	ADD	-0.0342521	0.327317	0.0109506	0.0377929	GCL
10	31805398	ARHGAP12	ref	Mask1.0.01	0.000288133	22559	ADD	0.0255886	0.244529	0.0109505	0.0377927	CSI
7	27100354	HOXA2	ref	Mask1.0.01	0.000554103	22559	ADD	-0.0200637	0.191746	0.010949	0.03779	RPE
20	31637912	COX4I2	ref	Mask1.0.01	0.000199521	22554	ADD	0.0334821	0.31999	0.0109484	0.037789	GCC
11	112175510	BCO2	ref	Mask1.0.01	0.0154927	22559	ADD	0.00376021	0.0359472	0.0109419	0.0377774	ISOS+PS
19	47332175	C5AR2	ref	Mask1.0.01	0.000288133	22559	ADD	0.0268653	0.256844	0.0109407	0.0377751	GCL
19	11505929	ECSIT	ref	Mask1.0.01	0.00212775	22559	ADD	-0.0102503	0.0980024	0.0109395	0.037773	RPE
5	181040225	BTNL9	ref	Mask1.0.01	0.000443282	22559	ADD	0.0224668	0.214839	0.010936	0.0377667	GCC
1	26019884	EXTL1	ref	Mask1.0.01	0.00933109	22559	ADD	-0.00453517	0.0433738	0.0109328	0.037761	CSI
2	233475520	USP40	ref	Mask1.0.01	0.000443282	22559	ADD	0.0215453	0.206077	0.0109306	0.037757	IPL
7	90245174	CFAP69	ref	Mask1.0.01	0.000265969	22559	ADD	-0.028294	0.270703	0.0109246	0.0377462	ISOS+PS
10	23202696	C10orf67	ref	Mask1.0.01	0.000110821	22559	ADD	-0.0438283	0.419356	0.0109231	0.0377434	ISOS+PS
9	111549722	PTGR1	ref	Mask1.0.01	0.00152932	22559	ADD	0.0116755	0.11172	0.0109217	0.037741	GCL
11	64726911	RASGRP2	ref	Mask1.0.01	0.000398954	22559	ADD	-0.0236062	0.225912	0.0109187	0.0377357	RPE
17	48724763	HOXB13	ref	Mask1.0.01	0.000687087	22559	ADD	-0.0179955	0.172224	0.0109179	0.0377341	RPE
19	416583	SHC2	ref	Mask1.0.01	0.00234939	22559	ADD	0.00941619	0.0901227	0.0109165	0.0377316	GCL
6	30699807	MDC1	ref	Mask1.0.01	0.000509774	22559	ADD	0.0202754	0.19411	0.0109106	0.0377209	INL
19	7629793	PET100	ref	Mask1.0.01	0.000133026	22552	ADD	-0.0392355	0.375651	0.0109091	0.0377183	IPL
6	42879616	RPL7L1	ref	Mask1.0.01	0.000132985	22559	ADD	0.0394995	0.378183	0.0109088	0.0377178	GCL
5	126360132	GRAMD2B	ref	Mask1.0.01	0.0011747	22559	ADD	-0.0134033	0.128345	0.0109061	0.037713	OPL+ONL
1	203026498	PPFIA4	ref	Mask1.0.01	0.00150716	22559	ADD	0.0116641	0.111695	0.0109053	0.0377115	IPL
14	76786009	ANGEL1	ref	Mask1.0.01	0.00241589	22559	ADD	-0.00940012	0.0900218	0.0109036	0.0377085	ISOS+PS
5	172958729	RPL26L1	ref	Mask1.0.01	0.000509774	22559	ADD	0.0208737	0.199906	0.010903	0.0377074	RPE
15	72284727	AC009690.1	ref	Mask1.0.01	0.00101955	22559	ADD	-0.0144433	0.138334	0.0109012	0.0377041	ISOS+PS
4	99896248	DNAJB14	ref	Mask1.0.01	0.000155149	22559	ADD	-0.036561	0.350174	0.010901	0.0377038	GCL
1	44213455	DMAP1	ref	Mask1.0.01	0.000465446	22559	ADD	0.0210944	0.20205	0.0108997	0.0377014	GCL
6	155395368	NOX3	ref	Mask1.0.01	0.00385655	22559	ADD	-0.00760752	0.0729271	0.010882	0.0376695	RNFL
19	17075781	MYO9B	ref	Mask1.0.01	0.00782393	22559	ADD	0.0052229	0.0500691	0.0108814	0.0376684	OPL+ONL
14	65006174	MAX	ref	Mask1.0.01	0.000443282	22559	ADD	-0.0223447	0.214207	0.0108813	0.0376683	RPE
14	23295652	PPP1R3E	ref	Mask1.0.01	0.00108604	22559	ADD	0.0143245	0.137333	0.0108794	0.0376648	GCC
19	45149750	NKPD1	ref	Mask1.0.01	0.000620595	22559	ADD	-0.0184666	0.177092	0.0108737	0.0376546	ISOS+PS
20	24469629	SYNDIG1	ref	Mask1.0.01	0.000975221	22559	ADD	0.0150704	0.144551	0.0108694	0.0376469	RNFL
6	131628442	ENPP3	ref	Mask1.0.01	0.00390088	22559	ADD	-0.00730407	0.0700657	0.0108672	0.0376429	GCL
3	154121003	ARHGEF26	ref	Mask1.0.01	0.000265969	22559	ADD	-0.0282362	0.270873	0.0108662	0.0376411	ISOS+PS
17	9021510	NTN1	ref	Mask1.0.01	0.000265969	22559	ADD	-0.0279895	0.268509	0.0108661	0.0376408	INL
9	129665647	PRRX2	ref	Mask1.0.01	0.000199477	22559	ADD	-0.0332802	0.319371	0.0108588	0.0376278	RPE
8	106759483	ABRA	ref	Mask1.0.01	0.000842236	22559	ADD	-0.0156567	0.15028	0.0108542	0.0376195	GCL
2	73214222	SMYD5	ref	Mask1.0.01	0.00578483	22559	ADD	0.00603601	0.0579399	0.0108528	0.037617	INL
2	19992052	MATN3	ref	Mask1.0.01	0.00139634	22559	ADD	0.0123281	0.118347	0.0108513	0.0376142	ISOS+PS
10	103277138	INA	ref	Mask1.0.01	0.0008644	22559	ADD	-0.0160356	0.153942	0.0108507	0.037613	GCC
8	98102344	RIDA	ref	Mask1.0.01	0.000110821	22559	ADD	-0.0446222	0.428395	0.0108496	0.0376111	RPE
6	159762045	ACAT2	ref	Mask1.0.01	0.000465446	22559	ADD	0.0212238	0.203812	0.010844	0.037601	OPL+ONL
1	32292083	HDAC1	ref	Mask1.0.01	0.000221641	22559	ADD	0.0315657	0.303135	0.0108433	0.0375997	RNFL
10	122560665	DMBT1	ref	Mask1.0.01	0.00664923	22559	ADD	0.00581416	0.0558376	0.0108423	0.0375979	GCC
17	42313324	STAT3	ref	Mask1.0.01	0.000731415	22559	ADD	0.0159843	0.153509	0.0108423	0.0375979	CSI
1	161184302	ADAMTS4	ref	Mask1.0.01	0.00230507	22559	ADD	-0.00980718	0.0941876	0.0108418	0.037597	RNFL
8	1755778	CLN8	ref	Mask1.0.01	0.00110821	22559	ADD	0.0138096	0.132632	0.0108409	0.0375955	ISOS+PS
16	31131433	PRSS8	ref	Mask1.0.01	0.000642759	22559	ADD	-0.0181157	0.174076	0.0108301	0.0375759	ISOS+PS
12	43718992	PUS7L	ref	Mask1.0.01	0.00037679	22559	ADD	-0.0242371	0.232964	0.0108239	0.0375648	GCC
13	46125920	LCP1	ref	Mask1.0.01	0.00261536	22559	ADD	-0.00921513	0.0885836	0.0108217	0.0375608	GCC
11	49027501	TRIM49B	ref	Mask1.0.01	0.000132985	22559	ADD	0.0406879	0.391131	0.0108215	0.0375604	RPE
1	205381378	LEMD1	ref	Mask1.0.01	0.00037679	22559	ADD	0.0233547	0.224542	0.0108182	0.0375544	GCL
3	184135038	EIF2B5	ref	Mask1.0.01	0.00511991	22559	ADD	-0.00637137	0.0612572	0.0108181	0.0375543	GCL
22	45163925	NUP50	ref	Mask1.0.01	0.000243805	22559	ADD	0.0276391	0.265777	0.0108147	0.0375481	CSI
1	25861484	PAQR7	ref	Mask1.0.01	0.000332462	22559	ADD	-0.0251911	0.242266	0.0108121	0.0375434	ISOS+PS
20	51596514	ATP9A	ref	Mask1.0.01	0.00195044	22559	ADD	0.0106363	0.102296	0.0108108	0.0375411	RPE
4	69931068	CSN1S1	ref	Mask1.0.01	0.000265969	22559	ADD	-0.0278019	0.267445	0.0108064	0.0375331	GCL
8	125430358	TRIB1	ref	Mask1.0.01	0.000465446	22559	ADD	-0.0217382	0.209156	0.0108021	0.0375253	RNFL
20	38748460	ACTR5	ref	Mask1.0.01	0.00310297	22559	ADD	0.00845687	0.0813701	0.0108016	0.0375245	GCC
10	48684876	WDFY4	ref	Mask1.0.01	0.00132985	22559	ADD	-0.0124764	0.12006	0.0107989	0.0375196	INL
15	98968229	PGPEP1L	ref	Mask1.0.01	0.000110821	22559	ADD	0.0409719	0.394285	0.0107982	0.0375184	CSI
10	16823966	CUBN	ref	Mask1.0.01	0.0146726	22559	ADD	0.00359826	0.0346285	0.0107974	0.0375168	CSI
5	178602664	CLK4	ref	Mask1.0.01	0.000110821	22559	ADD	0.0432401	0.416143	0.0107967	0.0375155	INL
2	223751686	AP1S3	ref	Mask1.0.01	0.000332462	22559	ADD	0.0247013	0.237783	0.0107915	0.0375061	IPL
16	1351931	GNPTG	ref	Mask1.0.01	0.00121903	22559	ADD	0.0128954	0.124139	0.0107907	0.0375047	IPL
1	202878282	RABIF	ref	Mask1.0.01	0.000155149	22559	ADD	-0.037694	0.362895	0.0107891	0.0375018	GCC
17	7855066	TMEM88	ref	Mask1.0.01	0.000243805	22559	ADD	0.0290207	0.279396	0.0107889	0.0375014	GCL
17	41930617	TTC25	ref	Mask1.0.01	0.000398954	22559	ADD	-0.0227793	0.219337	0.010786	0.0374962	INL
12	96000753	LTA4H	ref	Mask1.0.01	0.000132985	22559	ADD	-0.0373968	0.360153	0.0107819	0.0374888	CSI
19	50384204	POLD1	ref	Mask1.0.01	0.000265969	22559	ADD	-0.0277485	0.267261	0.0107798	0.037485	GCL
13	44989529	GPALPP1	ref	Mask1.0.01	0.000177313	22559	ADD	-0.0343818	0.331175	0.0107781	0.0374819	ISOS+PS
1	160876540	ITLN1	ref	Mask1.0.01	0.000421118	22559	ADD	-0.0223517	0.215314	0.0107765	0.037479	ISOS+PS
12	38646822	CPNE8	ref	Mask1.0.01	0.000265969	22559	ADD	-0.0280763	0.270468	0.0107758	0.0374778	OPL+ONL
3	50674927	DOCK3	ref	Mask1.0.01	0.000110821	22559	ADD	-0.0409282	0.394303	0.0107742	0.0374748	CSI
8	144428775	TONSL	ref	Mask1.0.01	0.00104171	22559	ADD	-0.0140764	0.135637	0.0107703	0.0374678	INL
10	73253759	CFAP70	ref	Mask1.0.01	0.000664923	22559	ADD	-0.0175483	0.169092	0.0107701	0.0374675	GCL
13	41216369	MTRF1	ref	Mask1.0.01	0.000709251	22559	ADD	-0.0168786	0.16264	0.0107701	0.0374675	IPL
2	135052292	RAB3GAP1	ref	Mask1.0.01	0.000354626	22559	ADD	-0.0242295	0.233503	0.0107672	0.0374622	OPL+ONL
17	7857746	CYB5D1	ref	Mask1.0.01	0.000155149	22559	ADD	-0.0345572	0.333081	0.0107641	0.0374566	CSI
1	171635417	MYOC	ref	Mask1.0.01	0.0011747	22559	ADD	0.0133254	0.128481	0.0107569	0.0374435	OPL+ONL
3	112332347	CD200	ref	Mask1.0.01	0.000132985	22559	ADD	0.0373232	0.359872	0.0107563	0.0374425	CSI
18	12328944	AFG3L2	ref	Mask1.0.01	0.00554103	22559	ADD	0.00581161	0.0560489	0.0107512	0.0374333	CSI
9	19409009	ACER2	ref	Mask1.0.01	0.000110821	22559	ADD	-0.0429495	0.414326	0.0107456	0.0374231	GCL
15	83107572	TM6SF1	ref	Mask1.0.01	0.000199477	22559	ADD	0.0331152	0.319464	0.0107451	0.0374222	RNFL
11	90131515	NAALAD2	ref	Mask1.0.01	0.00075358	22559	ADD	-0.0166667	0.160795	0.0107437	0.0374196	ISOS+PS
3	126704240	CHCHD6	ref	Mask1.0.01	0.00279268	22559	ADD	-0.0088908	0.0857785	0.010743	0.0374183	GCC
1	173903800	SERPINC1	ref	Mask1.0.01	0.00270402	22559	ADD	0.00870657	0.0840211	0.0107378	0.037409	GCL
13	108596152	MYO16	ref	Mask1.0.01	0.00157365	22559	ADD	0.0115337	0.111343	0.0107304	0.0373955	ISOS+PS
20	5299218	PROKR2	ref	Mask1.0.01	0.000642759	22559	ADD	0.0179597	0.173388	0.010729	0.0373929	OPL+ONL
18	26906481	CHST9	ref	Mask1.0.01	0.00101955	22559	ADD	-0.0140556	0.1357	0.0107284	0.0373919	IPL
10	67921899	HERC4	ref	Mask1.0.01	0.000576267	22559	ADD	-0.019521	0.188471	0.0107279	0.0373911	GCC
12	65278643	MSRB3	ref	Mask1.0.01	0.000199477	22559	ADD	0.0323447	0.312288	0.0107275	0.0373902	OPL+ONL
14	74941834	PGF	ref	Mask1.0.01	0.000110821	22559	ADD	-0.0430492	0.415649	0.0107269	0.0373893	INL
17	59859479	TUBD1	ref	Mask1.0.01	0.00177313	22559	ADD	-0.010878	0.105031	0.0107265	0.0373884	ISOS+PS
19	676392	FSTL3	ref	Mask1.0.01	0.000221641	22559	ADD	-0.0313895	0.303186	0.0107189	0.0373746	RNFL
1	24745382	CLIC4	ref	Mask1.0.01	0.000354626	22559	ADD	-0.0240643	0.232446	0.0107178	0.0373726	INL
16	1706183	MAPK8IP3	ref	Mask1.0.01	0.000687087	22559	ADD	-0.0178561	0.172545	0.0107095	0.0373576	GCC
10	113751262	PLEKHS1	ref	Mask1.0.01	0.000110821	22559	ADD	-0.0444028	0.429111	0.0107074	0.0373537	RNFL
9	100578079	CAVIN4	ref	Mask1.0.01	0.00037679	22559	ADD	-0.0234097	0.226288	0.010702	0.0373441	OPL+ONL
15	52109263	BCL2L10	ref	Mask1.0.01	0.000110821	22559	ADD	-0.0429873	0.41566	0.0106956	0.0373324	INL
12	121777754	RHOF	ref	Mask1.0.01	0.000598431	22559	ADD	0.0191157	0.184856	0.0106934	0.0373283	GCC
8	38400215	FGFR1	ref	Mask1.0.01	0.0022829	22559	ADD	-0.00977957	0.0945944	0.0106883	0.0373192	RPE
11	72836745	FCHSD2	ref	Mask1.0.01	0.000199477	22559	ADD	-0.0322825	0.312333	0.0106831	0.0373097	ISOS+PS
19	10111693	P2RY11	ref	Mask1.0.01	0.00534155	22559	ADD	0.00622067	0.0601881	0.010682	0.0373078	ISOS+PS
20	32983773	SUN5	ref	Mask1.0.01	0.000177313	22559	ADD	0.0339367	0.32841	0.0106784	0.0373012	INL
16	47077703	NETO2	ref	Mask1.0.01	0.000132985	22559	ADD	-0.0390533	0.37793	0.0106781	0.0373005	GCL
8	10672628	C8orf74	ref	Mask1.0.01	0.000110821	22559	ADD	0.0429389	0.415544	0.0106774	0.0372994	INL
2	54253178	TSPYL6	ref	Mask1.0.01	0.000177313	22559	ADD	0.0336357	0.325536	0.0106759	0.0372966	IPL
1	28505943	RCC1	ref	Mask1.0.01	0.000731415	22559	ADD	0.0172791	0.167237	0.0106753	0.0372955	GCC
17	4143168	CYB5D2	ref	Mask1.0.01	0.000731415	22559	ADD	0.0172429	0.166901	0.0106735	0.0372922	RPE
16	90019629	GAS8	ref	Mask1.0.01	0.000221641	22559	ADD	-0.0287824	0.27867	0.0106677	0.0372817	CSI
3	33150043	SUSD5	ref	Mask1.0.01	0.000132985	22559	ADD	-0.0393706	0.381374	0.0106572	0.0372625	OPL+ONL
19	11435284	PRKCSH	ref	Mask1.0.01	0.00374573	22559	ADD	-0.00737637	0.0714635	0.0106541	0.037257	GCL
19	44141554	ZNF234	ref	Mask1.0.01	0.00199477	22559	ADD	0.0100328	0.097206	0.0106526	0.0372542	IPL
16	30370934	MYLPF	ref	Mask1.0.01	0.000354626	22559	ADD	-0.0240926	0.233439	0.0106517	0.0372526	OPL+ONL
3	120908072	STXBP5L	ref	Mask1.0.01	0.00037679	22559	ADD	0.0240459	0.232987	0.0106517	0.0372525	GCC
1	103750406	AMY1C	ref	Mask1.0.01	0.00161798	22559	ADD	-0.0115971	0.112369	0.0106515	0.0372522	RPE
12	98593591	SLC25A3	ref	Mask1.0.01	0.000620595	22559	ADD	0.0186943	0.181156	0.0106491	0.0372478	RNFL
7	66075800	ASL	ref	Mask1.0.01	0.00618378	22559	ADD	-0.00596934	0.0578514	0.010647	0.037244	GCC
22	27978014	TTC28	ref	Mask1.0.01	0.0213884	22559	ADD	-0.00298755	0.0289607	0.0106417	0.0372345	CSI
10	80150889	ANXA11	ref	Mask1.0.01	0.000199477	22559	ADD	0.0330225	0.32021	0.0106353	0.0372227	GCC
19	751112	MISP	ref	Mask1.0.01	0.00115253	22559	ADD	0.0137471	0.133332	0.0106306	0.0372141	GCC
6	105993463	PRDM1	ref	Mask1.0.01	0.000265969	22559	ADD	0.0285919	0.27732	0.0106297	0.0372126	GCC
20	44751808	RIMS4	ref	Mask1.0.01	0.000132985	22559	ADD	-0.0389397	0.37773	0.0106273	0.0372081	GCL
9	114155537	COL27A1	ref	Mask1.0.01	0.01188	22559	ADD	0.00431732	0.0418811	0.0106266	0.0372069	RNFL
22	37681673	NOL12	ref	Mask1.0.01	0.00113037	22559	ADD	0.0132855	0.128884	0.0106257	0.0372053	IPL
6	31399784	MICA	ref	Mask1.0.01	0.00263753	22559	ADD	-0.00888601	0.0862108	0.0106241	0.0372023	ISOS+PS
15	40331452	CCDC9B	ref	Mask1.0.01	0.0025932	22559	ADD	0.00842247	0.0817164	0.0106233	0.037201	CSI
1	161364733	CFAP126	ref	Mask1.0.01	0.00037679	22559	ADD	0.0239663	0.232547	0.0106213	0.0371973	RNFL
12	3606633	CRACR2A	ref	Mask1.0.01	0.00212775	22559	ADD	0.00989682	0.0960546	0.0106159	0.0371873	ISOS+PS
8	123851987	FER1L6	ref	Mask1.0.01	0.0332462	22559	ADD	-0.00255258	0.0247824	0.0106089	0.0371747	INL
2	95297327	KCNIP3	ref	Mask1.0.01	0.00503125	22559	ADD	0.00650264	0.0631362	0.0106077	0.0371725	RNFL
11	47214465	DDB2	ref	Mask1.0.01	0.000398954	22559	ADD	0.023255	0.225833	0.0106037	0.0371652	RNFL
6	52361421	PAQR8	ref	Mask1.0.01	0.000132985	22559	ADD	-0.0402824	0.391206	0.0106028	0.0371635	RPE
10	94762681	CYP2C19	ref	Mask1.0.01	0.00390088	22559	ADD	0.00716442	0.0695793	0.0106023	0.0371627	IPL
19	38990714	FBXO27	ref	Mask1.0.01	0.000332462	22559	ADD	0.0244619	0.237575	0.0106018	0.0371618	IPL
2	27282429	TRIM54	ref	Mask1.0.01	0.000398954	22559	ADD	0.0226673	0.220189	0.0105977	0.0371542	OPL+ONL
22	19783223	GNB1L	ref	Mask1.0.01	0.000598431	22559	ADD	-0.0184182	0.178915	0.0105974	0.0371537	INL
2	37231631	NDUFAF7	ref	Mask1.0.01	0.0008644	22559	ADD	-0.0151857	0.147528	0.0105954	0.0371501	IPL
14	92121969	CPSF2	ref	Mask1.0.01	0.000354626	22559	ADD	-0.0246491	0.239484	0.0105937	0.037147	RPE
16	1363205	UNKL	ref	Mask1.0.01	0.000155149	22559	ADD	0.0342795	0.333054	0.0105935	0.0371466	CSI
20	325552	SOX12	ref	Mask1.0.01	0.000554103	22559	ADD	-0.019213	0.186677	0.0105927	0.0371451	OPL+ONL
20	45325288	SDC4	ref	Mask1.0.01	0.000221641	22559	ADD	0.0312373	0.303564	0.0105888	0.037138	GCC
10	114179270	TDRD1	ref	Mask1.0.01	0.000110821	22559	ADD	0.0423163	0.411246	0.010588	0.0371365	IPL
4	68447463	TMPRSS11E	ref	Mask1.0.01	0.000687087	22559	ADD	0.0171234	0.166434	0.0105851	0.0371312	GCL
2	96123850	ASTL	ref	Mask1.0.01	0.00037679	22559	ADD	-0.021998	0.213851	0.0105813	0.0371244	CSI
19	7534004	PNPLA6	ref	Mask1.0.01	0.00121903	22559	ADD	-0.0129625	0.126018	0.0105807	0.0371232	OPL+ONL
8	7055304	DEFA5	ref	Mask1.0.01	0.000155149	22559	ADD	0.0373327	0.36296	0.0105794	0.0371209	GCC
15	76059958	TMEM266	ref	Mask1.0.01	0.00343544	22559	ADD	-0.00765733	0.0744487	0.0105789	0.0371199	INL
9	38392702	ALDH1B1	ref	Mask1.0.01	0.00312514	22559	ADD	0.00807195	0.0784803	0.0105788	0.0371197	INL
12	64264762	C12orf56	ref	Mask1.0.01	0.00148499	22559	ADD	0.0116471	0.113247	0.0105775	0.0371174	GCL
2	142877657	KYNU	ref	Mask1.0.01	0.00166231	22559	ADD	-0.0111534	0.108471	0.0105727	0.0371087	ISOS+PS
16	57882340	CNGB1	ref	Mask1.0.01	0.0153376	22559	ADD	0.00349329	0.0339743	0.0105723	0.0371078	CSI
22	38705742	GTPBP1	ref	Mask1.0.01	0.000177313	22559	ADD	0.0348941	0.339391	0.0105707	0.0371049	GCC
11	119334527	RNF26	ref	Mask1.0.01	0.000177313	22559	ADD	0.0336564	0.327389	0.0105684	0.0371007	GCL
3	64092236	PRICKLE2	ref	Mask1.0.01	0.00175096	22559	ADD	0.0108154	0.10527	0.0105556	0.0370774	OPL+ONL
19	54249421	LILRB5	ref	Mask1.0.01	0.000265969	22559	ADD	0.0277944	0.270546	0.0105544	0.0370751	ISOS+PS
20	2864184	PTPRA	ref	Mask1.0.01	0.0008644	22559	ADD	0.0157985	0.153814	0.0105498	0.0370667	GCC
10	101578882	POLL	ref	Mask1.0.01	0.00527506	22559	ADD	0.00615609	0.0599401	0.0105481	0.0370637	IPL
11	67605653	NDUFV1	ref	Mask1.0.01	0.00359058	22559	ADD	-0.00758658	0.0738838	0.0105437	0.0370556	ISOS+PS
4	68447463	TMPRSS11E	ref	Mask1.0.01	0.000687087	22559	ADD	0.0162647	0.158401	0.0105432	0.0370548	CSI
13	41061509	WBP4	ref	Mask1.0.01	0.000288133	22559	ADD	0.0272867	0.265757	0.0105423	0.037053	RNFL
11	12377563	PARVA	ref	Mask1.0.01	0.00221641	22559	ADD	-0.00946528	0.0921892	0.0105416	0.0370518	IPL
16	3027682	BICDL2	ref	Mask1.0.01	0.0011747	22559	ADD	-0.0132249	0.128807	0.0105415	0.0370516	ISOS+PS
5	36596588	SLC1A3	ref	Mask1.0.01	0.00037679	22559	ADD	-0.0231671	0.225689	0.0105372	0.0370438	INL
3	151733916	AADACL2	ref	Mask1.0.01	0.00037679	22559	ADD	-0.023274	0.226741	0.0105362	0.0370419	OPL+ONL
7	44138864	MYL7	ref	Mask1.0.01	0.000642759	22559	ADD	-0.0182684	0.178002	0.010533	0.0370361	RPE
1	2019329	GABRD	ref	Mask1.0.01	0.000598431	22559	ADD	-0.0184562	0.179849	0.0105309	0.0370322	OPL+ONL
4	88090150	ABCG2	ref	Mask1.0.01	0.00321379	22559	ADD	-0.00819025	0.0798169	0.0105294	0.0370295	RNFL
6	158232236	TULP4	ref	Mask1.0.01	0.00219425	22559	ADD	0.00961758	0.0937418	0.010526	0.0370234	INL
9	137306896	EXD3	ref	Mask1.0.01	0.00483177	22559	ADD	0.00642561	0.0626377	0.0105234	0.0370186	IPL
10	91923770	BTAF1	ref	Mask1.0.01	0.00164014	22559	ADD	-0.0110559	0.107789	0.0105206	0.0370134	GCL
7	73302516	NSUN5	ref	Mask1.0.01	0.000310297	22559	ADD	-0.0262678	0.256103	0.01052	0.0370123	RNFL
4	26163455	RBPJ	ref	Mask1.0.01	0.000243805	22559	ADD	-0.0289709	0.282491	0.0105175	0.0370078	ISOS+PS
5	69560191	GTF2H2C	ref	Mask1.0.01	0.000443282	22559	ADD	-0.0212359	0.207076	0.0105167	0.0370062	GCL
22	26599278	CRYBB1	ref	Mask1.0.01	0.000709251	22559	ADD	0.0173795	0.169485	0.010515	0.0370032	RPE
15	40929340	DLL4	ref	Mask1.0.01	0.000953056	22559	ADD	0.0150297	0.146609	0.0105095	0.0369931	GCC
2	74361154	DCTN1	ref	Mask1.0.01	0.00212775	22559	ADD	-0.0100419	0.0979567	0.0105091	0.0369924	RPE
6	43182184	CUL9	ref	Mask1.0.01	0.00237156	22559	ADD	0.00931476	0.0908729	0.0105069	0.0369883	ISOS+PS
12	69825227	MYRFL	ref	Mask1.0.01	0.000554103	22559	ADD	0.0180957	0.176565	0.0105037	0.0369824	CSI
20	63343223	CHRNA4	ref	Mask1.0.01	0.00310297	22559	ADD	0.00832104	0.0811925	0.0105032	0.0369816	RPE
7	128937457	IRF5	ref	Mask1.0.01	0.000886564	22559	ADD	0.0155727	0.151968	0.0105008	0.0369771	GCC
14	94280460	SERPINA10	ref	Mask1.0.01	0.0133871	22559	ADD	-0.00395616	0.0386069	0.0105007	0.0369769	ISOS+PS
17	17972813	DRC3	ref	Mask1.0.01	0.000110821	22559	ADD	-0.0439132	0.428585	0.0104982	0.0369725	RNFL
3	121631399	HCLS1	ref	Mask1.0.01	0.00037679	22559	ADD	0.0238734	0.233041	0.0104945	0.0369657	GCC
4	52051304	SPATA18	ref	Mask1.0.01	0.00121903	22559	ADD	-0.0128622	0.125556	0.0104943	0.0369653	INL
8	42836674	THAP1	ref	Mask1.0.01	0.000642759	22559	ADD	-0.0176053	0.171973	0.0104801	0.0369392	GCL
7	32957404	FKBP9	ref	Mask1.0.01	0.00124119	22559	ADD	-0.0125945	0.123052	0.0104757	0.0369312	IPL
8	132061486	HHLA1	ref	Mask1.0.01	0.000132985	22559	ADD	-0.0400464	0.391266	0.0104757	0.0369311	RNFL
3	124761948	ITGB5	ref	Mask1.0.01	0.0133428	22559	ADD	0.00404958	0.0395658	0.0104756	0.036931	RNFL
6	35213956	SCUBE3	ref	Mask1.0.01	0.00476528	22559	ADD	0.00672005	0.0656683	0.0104721	0.0369245	RNFL
19	48393668	GRIN2D	ref	Mask1.0.01	0.000177313	22559	ADD	0.0334904	0.327273	0.0104718	0.036924	GCL
6	108166022	NR2E1	ref	Mask1.0.01	0.000288133	22559	ADD	-0.0264127	0.258137	0.0104695	0.0369198	INL
3	131013875	ASTE1	ref	Mask1.0.01	0.000199477	22559	ADD	-0.0318647	0.311425	0.0104692	0.0369192	OPL+ONL
2	200853009	CLK1	ref	Mask1.0.01	0.000199477	22559	ADD	0.0314104	0.306988	0.010469	0.0369189	IPL
1	100133150	TRMT13	ref	Mask1.0.01	0.000687087	22559	ADD	0.0170966	0.167101	0.0104679	0.0369169	INL
19	18374731	GDF15	ref	Mask1.0.01	0.000731415	22559	ADD	-0.0166345	0.162588	0.0104676	0.0369163	OPL+ONL
3	36380503	STAC	ref	Mask1.0.01	0.000997385	22559	ADD	0.0140478	0.137308	0.0104671	0.0369154	IPL
20	38926312	FAM83D	ref	Mask1.0.01	0.000288133	22559	ADD	0.0265929	0.259928	0.0104671	0.0369154	ISOS+PS
3	184230429	VWA5B2	ref	Mask1.0.01	0.00037679	22559	ADD	-0.0237709	0.232367	0.0104651	0.0369118	RNFL
3	42653697	ZBTB47	ref	Mask1.0.01	0.000110821	22559	ADD	0.0420922	0.411472	0.0104646	0.0369108	IPL
7	128790757	CCDC136	ref	Mask1.0.01	0.000664923	22559	ADD	0.0179009	0.174999	0.0104635	0.0369088	RPE
2	20684014	LDAH	ref	Mask1.0.01	0.0008644	22559	ADD	-0.01575	0.153984	0.0104619	0.0369058	GCC
9	133532164	ADAMTSL2	ref	Mask1.0.01	0.000687087	22559	ADD	0.0172123	0.168296	0.0104601	0.0369025	ISOS+PS
3	130560334	COL6A6	ref	Mask1.0.01	0.0152711	22559	ADD	0.00348795	0.0341071	0.010458	0.0368988	CSI
1	158578919	OR10X1	ref	Mask1.0.01	0.00336894	22559	ADD	0.00770161	0.0753171	0.0104563	0.0368955	GCL
20	21705659	PAX1	ref	Mask1.0.01	0.00678222	22559	ADD	0.00563582	0.0551273	0.0104516	0.0368869	RNFL
19	37884823	WDR87	ref	Mask1.0.01	0.000997385	22559	ADD	-0.0146498	0.143308	0.0104501	0.0368841	GCC
15	65053337	RASL12	ref	Mask1.0.01	0.000598431	22559	ADD	-0.01844	0.180389	0.0104496	0.0368833	ISOS+PS
9	65736555	FOXD4L4	ref	Mask1.0.01	0.00308081	22559	ADD	0.00805633	0.0788258	0.0104457	0.0368761	GCL
17	15303811	TEKT3	ref	Mask1.0.01	0.000243805	22559	ADD	-0.0287763	0.281662	0.0104378	0.0368617	OPL+ONL
10	99702558	CUTC	ref	Mask1.0.01	0.000398954	22559	ADD	-0.0231351	0.226448	0.0104377	0.0368614	GCC
14	90847861	RPS6KA5	ref	Mask1.0.01	0.00048761	22559	ADD	0.0208697	0.204276	0.0104375	0.0368611	RPE
8	91101832	LRRC69	ref	Mask1.0.01	0.000310297	22559	ADD	-0.0252734	0.247419	0.0104342	0.036855	GCL
17	8204733	AURKB	ref	Mask1.0.01	0.00048761	22559	ADD	-0.0204263	0.199979	0.010433	0.0368528	ISOS+PS
2	233729108	UGT1A3	ref	Mask1.0.01	0.000177313	22559	ADD	-0.0347021	0.339751	0.0104325	0.0368519	GCC
2	98599314	COA5	ref	Mask1.0.01	0.000177313	22559	ADD	0.0347053	0.339795	0.0104317	0.0368504	GCC
1	150730079	CTSS	ref	Mask1.0.01	0.000398954	22559	ADD	-0.0225866	0.221186	0.0104277	0.036843	ISOS+PS
2	18554723	RDH14	ref	Mask1.0.01	0.000775744	22559	ADD	0.0159017	0.155756	0.0104231	0.0368346	IPL
20	46021690	SLC12A5	ref	Mask1.0.01	0.0022829	22559	ADD	0.00888299	0.0870321	0.0104174	0.0368241	CSI
12	53210567	RARG	ref	Mask1.0.01	0.00164014	22559	ADD	0.0113824	0.111523	0.0104169	0.0368232	RNFL
9	121074753	CNTRL	ref	Mask1.0.01	0.000731415	22559	ADD	0.0170722	0.167276	0.0104163	0.0368221	GCC
4	144646156	HHIP	ref	Mask1.0.01	0.000354626	22559	ADD	-0.0234764	0.230041	0.0104148	0.0368194	IPL
1	214281102	SMYD2	ref	Mask1.0.01	0.000243805	22559	ADD	0.0283002	0.277325	0.0104136	0.0368171	IPL
16	50152911	TENT4B	ref	Mask1.0.01	0.000132985	22559	ADD	-0.0399992	0.391977	0.0104131	0.0368163	GCC
16	1984193	GFER	ref	Mask1.0.01	0.000221641	22559	ADD	0.030238	0.296328	0.0104126	0.0368153	ISOS+PS
2	232606057	EFHD1	ref	Mask1.0.01	0.000110821	22559	ADD	-0.0427882	0.41941	0.0104081	0.0368069	ISOS+PS
3	143119771	CHST2	ref	Mask1.0.01	0.00443282	22559	ADD	0.00676876	0.0663478	0.010408	0.0368068	OPL+ONL
3	196639775	PIGX	ref	Mask1.0.01	0.000132985	22559	ADD	0.0399024	0.391174	0.0104054	0.036802	RPE
5	137617500	KLHL3	ref	Mask1.0.01	0.00037679	22559	ADD	0.0237073	0.23243	0.0104035	0.0367986	RPE
5	96525267	CAST	ref	Mask1.0.01	0.000310297	22559	ADD	-0.0261289	0.256178	0.010403	0.0367977	RNFL
3	150926163	CLRN1	ref	Mask1.0.01	0.00199477	22559	ADD	0.00949558	0.0931014	0.0104023	0.0367964	CSI
10	28677510	BAMBI	ref	Mask1.0.01	0.000398954	22559	ADD	0.0230962	0.226461	0.0104014	0.0367948	GCC
17	15303811	TEKT3	ref	Mask1.0.01	0.000243805	22559	ADD	-0.0294732	0.289034	0.0103982	0.0367889	RNFL
2	151409883	RIF1	ref	Mask1.0.01	0.00199477	22559	ADD	0.0100992	0.0990422	0.0103977	0.0367879	ISOS+PS
17	72121020	SOX9	ref	Mask1.0.01	0.00101955	22559	ADD	0.0132616	0.130068	0.0103957	0.0367842	CSI
2	177612999	TTC30A	ref	Mask1.0.01	0.000465446	22559	ADD	-0.0213113	0.209094	0.0103881	0.0367703	RPE
2	3703575	DCDC2C	ref	Mask1.0.01	0.00121903	22559	ADD	0.0132246	0.129772	0.0103849	0.0367643	GCC
5	95391366	FAM81B	ref	Mask1.0.01	0.000110821	22559	ADD	-0.0423901	0.416031	0.0103819	0.0367588	INL
1	9035106	SLC2A5	ref	Mask1.0.01	0.00137417	22559	ADD	0.0124207	0.121905	0.0103813	0.0367577	RPE
11	35138882	CD44	ref	Mask1.0.01	0.000243805	22559	ADD	0.0287888	0.282563	0.0103805	0.0367562	ISOS+PS
12	69825227	MYRFL	ref	Mask1.0.01	0.000554103	22559	ADD	0.0195784	0.192172	0.0103794	0.0367542	GCC
3	171058414	TNIK	ref	Mask1.0.01	0.000975221	22559	ADD	0.0141426	0.138839	0.0103762	0.0367483	IPL
19	51331536	VSIG10L	ref	Mask1.0.01	0.00188395	22559	ADD	-0.0102781	0.100925	0.0103712	0.0367391	INL
17	142789	DOC2B	ref	Mask1.0.01	0.000243805	22559	ADD	-0.0287848	0.282717	0.0103663	0.03673	ISOS+PS
14	24429286	KHNYN	ref	Mask1.0.01	0.000155149	22559	ADD	0.0368818	0.362289	0.0103636	0.0367252	RNFL
20	31739271	TPX2	ref	Mask1.0.01	0.000664923	22559	ADD	0.0172155	0.169108	0.0103636	0.0367251	GCL
14	31025106	AP4S1	ref	Mask1.0.01	0.000110821	22559	ADD	-0.0437201	0.429568	0.0103585	0.0367158	GCC
17	28546708	UNC119	ref	Mask1.0.01	0.00241589	22559	ADD	0.00853288	0.0838514	0.0103555	0.0367102	CSI
5	35852695	IL7R	ref	Mask1.0.01	0.000465446	22559	ADD	-0.0204333	0.200818	0.0103531	0.0367057	IPL
1	153959099	SLC39A1	ref	Mask1.0.01	0.000354626	22559	ADD	-0.0237706	0.233634	0.0103516	0.0367031	OPL+ONL
20	63547891	FNDC11	ref	Mask1.0.01	0.000110821	22559	ADD	-0.0426197	0.418996	0.0103467	0.0366939	ISOS+PS
20	13714322	ESF1	ref	Mask1.0.01	0.000265969	22559	ADD	-0.0275139	0.270492	0.0103465	0.0366937	ISOS+PS
4	107931549	CYP2U1	ref	Mask1.0.01	0.000775744	22559	ADD	0.0160561	0.157873	0.0103435	0.0366881	OPL+ONL
13	98793429	DOCK9	ref	Mask1.0.01	0.00126335	22559	ADD	0.0129167	0.127025	0.01034	0.0366817	RNFL
15	90229975	CIB1	ref	Mask1.0.01	0.000221641	22559	ADD	0.029588	0.290999	0.0103383	0.0366785	IPL
22	17137511	HDHD5	ref	Mask1.0.01	0.000265969	22559	ADD	-0.0281046	0.276579	0.0103256	0.0366551	RNFL
20	63343223	CHRNA4	ref	Mask1.0.01	0.00310297	22559	ADD	0.00797021	0.0784418	0.0103239	0.0366519	GCL
13	110615545	NAXD	ref	Mask1.0.01	0.000243805	22559	ADD	0.029346	0.288847	0.010322	0.0366483	RNFL
12	56595596	BAZ2A	ref	Mask1.0.01	0.000797908	22559	ADD	0.0158741	0.156252	0.0103212	0.0366469	OPL+ONL
8	80628451	ZNF704	ref	Mask1.0.01	0.000132985	22559	ADD	0.0383824	0.377902	0.0103159	0.0366371	GCL
2	30447226	LCLAT1	ref	Mask1.0.01	0.00113037	22559	ADD	-0.0132468	0.130423	0.0103159	0.0366371	INL
20	21705659	PAX1	ref	Mask1.0.01	0.00678222	22559	ADD	0.00559759	0.0551133	0.0103155	0.0366364	RPE
1	149928651	MTMR11	ref	Mask1.0.01	0.011215	22559	ADD	0.00402633	0.0396466	0.0103135	0.0366328	CSI
12	91140484	DCN	ref	Mask1.0.01	0.00037679	22559	ADD	-0.0217272	0.213986	0.0103095	0.0366254	CSI
19	45782947	DMWD	ref	Mask1.0.01	0.000354626	22559	ADD	0.0235056	0.23151	0.0103087	0.0366239	GCL
19	17249171	USHBP1	ref	Mask1.0.01	0.000531938	22559	ADD	0.019418	0.191297	0.0103037	0.0366146	ISOS+PS
1	52602371	GPX7	ref	Mask1.0.01	0.000199477	22559	ADD	-0.0324408	0.319592	0.0103036	0.0366145	RPE
11	5985892	OR52L1	ref	Mask1.0.01	0.000398954	22559	ADD	0.022242	0.21914	0.0103016	0.0366107	INL
6	38168451	BTBD9	ref	Mask1.0.01	0.000775744	22559	ADD	-0.0164915	0.162503	0.010299	0.0366059	GCC
8	94895767	NDUFAF6	ref	Mask1.0.01	0.000908728	22559	ADD	0.0152303	0.150091	0.0102969	0.0366021	GCC
9	136945185	C8G	ref	Mask1.0.01	0.000398954	22559	ADD	-0.0229186	0.225894	0.0102936	0.036596	RPE
7	10931943	NDUFA4	ref	Mask1.0.01	0.000199477	22559	ADD	0.0324004	0.319427	0.0102887	0.0365868	RNFL
2	69829660	GMCL1	ref	Mask1.0.01	0.000110821	22559	ADD	0.0422021	0.416076	0.0102878	0.0365853	INL
13	45534522	ERICH6B	ref	Mask1.0.01	0.000310297	22559	ADD	-0.0249298	0.245797	0.0102869	0.0365835	IPL
20	62841005	TCFL5	ref	Mask1.0.01	0.00458797	22559	ADD	-0.0067828	0.0668854	0.0102838	0.0365779	RPE
10	68106117	MYPN	ref	Mask1.0.01	0.00274835	22559	ADD	0.00876807	0.0864964	0.0102757	0.0365629	GCC
3	13549125	FBLN2	ref	Mask1.0.01	0.00884348	22559	ADD	0.00490304	0.0483741	0.0102732	0.0365582	RNFL
5	16661907	MYO10	ref	Mask1.0.01	0.0103506	22559	ADD	0.00438766	0.0432908	0.0102725	0.0365569	GCL
10	69180234	SUPV3L1	ref	Mask1.0.01	0.000110821	22559	ADD	0.0399521	0.394199	0.0102718	0.0365557	CSI
19	45407334	ERCC1	ref	Mask1.0.01	0.00037679	22559	ADD	0.0229526	0.226478	0.010271	0.0365541	OPL+ONL
1	148808181	PDE4DIP	ref	Mask1.0.01	0.000310297	22559	ADD	0.0249017	0.245828	0.0102611	0.0365359	IPL
1	78649796	IFI44	ref	Mask1.0.01	0.000398954	22559	ADD	-0.0219604	0.216815	0.0102589	0.0365317	IPL
5	163460203	HMMR	ref	Mask1.0.01	0.00908728	22559	ADD	0.00467308	0.0461379	0.0102587	0.0365314	INL
11	116789367	APOA5	ref	Mask1.0.01	0.000775744	22559	ADD	-0.0158582	0.156574	0.0102582	0.0365304	GCL
16	50666300	SNX20	ref	Mask1.0.01	0.000132985	22559	ADD	0.0396992	0.391966	0.0102581	0.0365303	GCC
7	142252143	PRSS58	ref	Mask1.0.01	0.000310297	22559	ADD	-0.0259397	0.256127	0.010257	0.0365282	RNFL
3	9890574	JAGN1	ref	Mask1.0.01	0.000509774	22559	ADD	0.0195591	0.193212	0.0102478	0.0365112	GCL
5	149271859	AFAP1L1	ref	Mask1.0.01	0.00075358	22559	ADD	0.0160828	0.158892	0.0102452	0.0365063	GCL
11	5754243	OR52N4	ref	Mask1.0.01	0.00964138	22559	ADD	0.00467232	0.0461634	0.010244	0.0365041	GCC
22	30396941	SEC14L2	ref	Mask1.0.01	0.000199477	22559	ADD	0.032381	0.31995	0.0102428	0.0365019	GCC
6	30876421	DDR1	ref	Mask1.0.01	0.00359058	22559	ADD	0.00748675	0.0739777	0.010242	0.0365004	ISOS+PS
1	150487364	TARS2	ref	Mask1.0.01	0.00115253	22559	ADD	-0.0130078	0.128537	0.0102412	0.0364991	GCL
3	100609601	ADGRG7	ref	Mask1.0.01	0.00356842	22559	ADD	0.00766941	0.0757902	0.0102399	0.0364966	RPE
17	18244815	FLII	ref	Mask1.0.01	0.00274835	22559	ADD	0.00840785	0.0830948	0.0102382	0.0364934	INL
6	145864245	SHPRH	ref	Mask1.0.01	0.00239372	22559	ADD	-0.00911044	0.0900547	0.0102345	0.0364865	OPL+ONL
22	36860988	NCF4	ref	Mask1.0.01	0.000531938	22559	ADD	0.0197867	0.195605	0.0102326	0.0364831	RPE
11	112226367	PTS	ref	Mask1.0.01	0.000531938	22559	ADD	0.0193463	0.191324	0.0102249	0.0364687	ISOS+PS
17	43006740	IFI35	ref	Mask1.0.01	0.000443282	22559	ADD	-0.0199275	0.197122	0.0102196	0.0364589	CSI
1	25959767	PAFAH2	ref	Mask1.0.01	0.00476528	22559	ADD	0.00663889	0.0656781	0.0102176	0.0364553	RNFL
22	26483877	SRRD	ref	Mask1.0.01	0.000132985	22559	ADD	-0.0395089	0.390953	0.0102127	0.0364462	RNFL
18	74250846	CYB5A	ref	Mask1.0.01	0.000155149	22559	ADD	-0.0357658	0.353934	0.0102115	0.0364439	ISOS+PS
15	70654554	UACA	ref	Mask1.0.01	0.00135201	22559	ADD	-0.0120904	0.119655	0.0102099	0.0364409	OPL+ONL
6	83853266	RIPPLY2	ref	Mask1.0.01	0.000132985	22559	ADD	-0.0396293	0.392251	0.0102071	0.0364358	GCC
17	38419280	ARHGAP23	ref	Mask1.0.01	0.000288133	22559	ADD	0.0259713	0.257085	0.0102056	0.0364329	GCL
2	152335174	FMNL2	ref	Mask1.0.01	0.00434416	22559	ADD	0.00696184	0.0689285	0.0102012	0.0364247	GCC
1	156242184	BGLAP	ref	Mask1.0.01	0.000398954	22559	ADD	-0.0228668	0.226425	0.0101992	0.0364211	GCC
19	58561931	MZF1	ref	Mask1.0.01	0.000177313	22559	ADD	-0.0328527	0.325323	0.010198	0.0364188	IPL
22	33162226	LARGE1	ref	Mask1.0.01	0.000110821	22559	ADD	0.0415228	0.411261	0.0101939	0.0364112	IPL
10	87504875	MINPP1	ref	Mask1.0.01	0.000288133	22559	ADD	-0.0262623	0.260143	0.0101916	0.0364069	ISOS+PS
12	6346843	SCNN1A	ref	Mask1.0.01	0.00243805	22559	ADD	-0.0092432	0.0915672	0.0101898	0.0364036	RPE
2	27496839	GCKR	ref	Mask1.0.01	0.00296999	22559	ADD	-0.00809751	0.0802291	0.0101868	0.0363981	GCL
19	10133342	DNMT1	ref	Mask1.0.01	0.0011747	22559	ADD	-0.0128936	0.12775	0.0101865	0.0363975	INL
19	41877279	CD79A	ref	Mask1.0.01	0.00578483	22559	ADD	-0.0058364	0.0578298	0.0101856	0.0363958	INL
19	40691514	COQ8B	ref	Mask1.0.01	0.00676005	22559	ADD	-0.00536853	0.0531983	0.0101839	0.0363927	GCL
8	125024260	WASHC5	ref	Mask1.0.01	0.00496476	22559	ADD	-0.00649188	0.064337	0.0101817	0.0363886	RPE
6	87407972	CFAP206	ref	Mask1.0.01	0.000398954	22559	ADD	-0.0219057	0.217095	0.0101816	0.0363884	IPL
3	111998739	TAGLN3	ref	Mask1.0.01	0.000332462	22559	ADD	-0.0229729	0.227673	0.0101815	0.0363881	CSI
11	7513298	PPFIBP2	ref	Mask1.0.01	0.000820072	22559	ADD	0.0153623	0.152272	0.0101783	0.0363822	GCL
19	41301587	TGFB1	ref	Mask1.0.01	0.00168447	22559	ADD	-0.0111031	0.110069	0.0101756	0.0363773	RPE
15	34229784	SLC12A6	ref	Mask1.0.01	0.00296999	22559	ADD	0.00839494	0.0832263	0.0101745	0.0363753	GCC
15	49858238	ATP8B4	ref	Mask1.0.01	0.0161798	22559	ADD	-0.00347513	0.0344666	0.0101659	0.0363592	IPL
1	44739818	KIF2C	ref	Mask1.0.01	0.000332462	22559	ADD	-0.0244235	0.242306	0.0101599	0.036348	ISOS+PS
17	81703367	MRPL12	ref	Mask1.0.01	0.000509774	22559	ADD	0.020148	0.199902	0.0101585	0.0363455	RNFL
2	85605254	C2orf68	ref	Mask1.0.01	0.000132985	22559	ADD	-0.0385973	0.382979	0.010157	0.0363427	ISOS+PS
4	176213673	ASB5	ref	Mask1.0.01	0.00108604	22559	ADD	-0.0132591	0.131574	0.0101552	0.0363393	IPL
11	134069071	JAM3	ref	Mask1.0.01	0.000155149	22559	ADD	0.0352572	0.349885	0.0101542	0.0363375	GCL
1	38009258	UTP11	ref	Mask1.0.01	0.00104171	22559	ADD	0.0137409	0.13639	0.01015	0.0363296	OPL+ONL
9	137554444	DPH7	ref	Mask1.0.01	0.000243805	22559	ADD	-0.0284506	0.282427	0.0101478	0.0363256	ISOS+PS
2	27098889	CGREF1	ref	Mask1.0.01	0.000775744	22559	ADD	0.0150211	0.14912	0.0101469	0.0363238	CSI
11	4994851	OR51L1	ref	Mask1.0.01	0.000243805	22559	ADD	0.0291582	0.289556	0.0101404	0.0363119	GCC
16	31090842	VKORC1	ref	Mask1.0.01	0.00126335	22559	ADD	0.012466	0.123795	0.0101403	0.0363117	OPL+ONL
20	63939829	UCKL1	ref	Mask1.0.01	0.00075358	22559	ADD	-0.0165454	0.164381	0.010131	0.0362943	RNFL
19	7522624	MCOLN1	ref	Mask1.0.01	0.000709251	22559	ADD	-0.0165385	0.164354	0.0101258	0.0362846	INL
1	156082573	LMNA	ref	Mask1.0.01	0.00383439	22559	ADD	-0.00731597	0.0727155	0.0101225	0.0362786	RNFL
2	27444377	IFT172	ref	Mask1.0.01	0.00248238	22559	ADD	-0.00882422	0.0877102	0.0101217	0.0362769	GCL
3	179653032	USP13	ref	Mask1.0.01	0.000664923	22559	ADD	0.0171661	0.170654	0.0101184	0.0362707	OPL+ONL
16	29871159	SEZ6L2	ref	Mask1.0.01	0.000288133	22559	ADD	-0.0267313	0.265759	0.0101173	0.0362687	RNFL
15	89690811	WDR93	ref	Mask1.0.01	0.000221641	22559	ADD	0.0292676	0.290976	0.0101172	0.0362686	IPL
20	58981208	NELFCD	ref	Mask1.0.01	0.000421118	22559	ADD	0.0213548	0.212328	0.0101152	0.0362649	GCL
17	40388525	TOP2A	ref	Mask1.0.01	0.000132985	22559	ADD	-0.0384865	0.382701	0.0101134	0.0362616	ISOS+PS
12	5531869	ANO2	ref	Mask1.0.01	0.00964138	22559	ADD	0.00449663	0.0447191	0.0101109	0.0362568	GCL
16	3065297	IL32	ref	Mask1.0.01	0.000265969	22559	ADD	-0.0270988	0.269576	0.010105	0.0362459	OPL+ONL
19	19033575	ARMC6	ref	Mask1.0.01	0.000132985	22559	ADD	-0.0379819	0.377871	0.0101034	0.0362429	GCL
3	11137093	HRH1	ref	Mask1.0.01	0.000110821	22559	ADD	-0.0413599	0.4115	0.0101023	0.0362408	IPL
21	42403447	UBASH3A	ref	Mask1.0.01	0.0008644	22559	ADD	0.0154269	0.15349	0.0101018	0.03624	RNFL
1	211743457	LPGAT1	ref	Mask1.0.01	0.000465446	22559	ADD	-0.020494	0.203907	0.0101016	0.0362395	OPL+ONL
2	222566899	FARSB	ref	Mask1.0.01	0.000687087	22559	ADD	0.0166273	0.165446	0.0101003	0.036237	IPL
8	22024125	NPM2	ref	Mask1.0.01	0.000132985	22559	ADD	0.0393085	0.391157	0.0100988	0.0362344	RNFL
2	151357592	TNFAIP6	ref	Mask1.0.01	0.000221641	22559	ADD	-0.0296726	0.295319	0.0100955	0.0362281	OPL+ONL
12	20962768	SLCO1B7	ref	Mask1.0.01	0.00724766	22559	ADD	-0.00523669	0.0521339	0.0100896	0.0362171	ISOS+PS
19	18637025	KLHL26	ref	Mask1.0.01	0.000975221	22559	ADD	0.0140264	0.139669	0.0100854	0.0362093	GCL
14	72619296	DPF3	ref	Mask1.0.01	0.00159582	22559	ADD	-0.0109309	0.108872	0.0100803	0.0361999	IPL
9	92456205	ASPN	ref	Mask1.0.01	0.000177313	22559	ADD	-0.034007	0.338735	0.010079	0.0361974	RPE
19	51311848	IGLON5	ref	Mask1.0.01	0.000177313	22559	ADD	0.0312775	0.311605	0.0100753	0.0361904	CSI
8	39743735	ADAM2	ref	Mask1.0.01	0.00511991	22559	ADD	0.00627682	0.0625441	0.0100718	0.0361839	RPE
1	169511951	F5	ref	Mask1.0.01	0.0109934	22559	ADD	0.00436566	0.0435105	0.0100673	0.0361755	RNFL
13	45534522	ERICH6B	ref	Mask1.0.01	0.000310297	22559	ADD	-0.0257368	0.25657	0.0100623	0.0361662	GCC
2	241188509	ANO7	ref	Mask1.0.01	0.0100182	22559	ADD	-0.00442616	0.0441261	0.0100615	0.0361648	INL
9	101420560	ALDOB	ref	Mask1.0.01	0.0089543	22559	ADD	-0.00471527	0.0470111	0.0100603	0.0361625	ISOS+PS
17	58205441	MKS1	ref	Mask1.0.01	0.000576267	22559	ADD	-0.0189198	0.188638	0.0100594	0.0361608	GCC
17	7857746	CYB5D1	ref	Mask1.0.01	0.000155149	22559	ADD	-0.0354004	0.352962	0.0100591	0.0361602	OPL+ONL
15	72284727	CELF6	ref	Mask1.0.01	0.000199477	22559	ADD	-0.0310842	0.309929	0.010059	0.03616	INL
10	31805398	ARHGAP12	ref	Mask1.0.01	0.000288133	22559	ADD	-0.0266508	0.265734	0.0100583	0.0361587	RPE
5	149960758	SLC26A2	ref	Mask1.0.01	0.00423334	22559	ADD	0.00694964	0.069298	0.0100574	0.036157	RNFL
11	118893875	BCL9L	ref	Mask1.0.01	0.000398954	22559	ADD	0.0226468	0.225867	0.0100533	0.0361493	RPE
4	41744082	PHOX2B	ref	Mask1.0.01	0.000110821	22559	ADD	0.0395296	0.394327	0.0100492	0.0361418	CSI
2	130836914	ARHGEF4	ref	Mask1.0.01	0.000642759	22559	ADD	0.0173918	0.173513	0.0100467	0.0361371	OPL+ONL
16	18804860	SMG1	ref	Mask1.0.01	0.000509774	22559	ADD	-0.0195144	0.194764	0.0100391	0.0361228	OPL+ONL
16	27787528	GSG1L	ref	Mask1.0.01	0.000110821	22559	ADD	0.0429281	0.428501	0.0100364	0.0361178	RNFL
3	44975241	EXOSC7	ref	Mask1.0.01	0.00037679	22559	ADD	-0.0232779	0.23241	0.0100318	0.0361091	RPE
4	71062667	SLC4A4	ref	Mask1.0.01	0.00536371	22559	ADD	0.00603695	0.0602769	0.0100308	0.0361072	ISOS+PS
18	49036387	DYM	ref	Mask1.0.01	0.00483177	22559	ADD	0.00652898	0.0652012	0.0100272	0.0361005	RNFL
15	51723011	LYSMD2	ref	Mask1.0.01	0.000110821	22559	ADD	-0.0412007	0.411489	0.0100252	0.0360967	IPL
1	179550539	NPHS2	ref	Mask1.0.01	0.00414469	22559	ADD	-0.00686883	0.0686035	0.0100247	0.036096	OPL+ONL
9	84275457	SLC28A3	ref	Mask1.0.01	0.000243805	22559	ADD	0.0281685	0.281348	0.0100239	0.0360944	OPL+ONL
3	132654446	UBA5	ref	Mask1.0.01	0.00410036	22559	ADD	-0.00707568	0.070694	0.0100178	0.036083	RNFL
14	67676800	RDH11	ref	Mask1.0.01	0.000642759	22559	ADD	-0.0163864	0.163751	0.0100138	0.0360756	CSI
4	125314918	FAT4	ref	Mask1.0.01	0.0063611	22559	ADD	-0.00570858	0.0570523	0.0100117	0.0360716	GCC
8	95244913	C8orf37	ref	Mask1.0.01	0.000554103	22559	ADD	-0.0187597	0.187501	0.0100102	0.0360687	ISOS+PS
21	34364006	KCNE2	ref	Mask1.0.01	0.00749147	22559	ADD	0.00480355	0.0480142	0.0100089	0.0360663	CSI
6	36354091	ETV7	ref	Mask1.0.01	0.00037679	22559	ADD	0.0226571	0.226482	0.0100078	0.0360643	OPL+ONL
2	27032910	TMEM214	ref	Mask1.0.01	0.000443282	22559	ADD	0.0214315	0.214273	0.0100039	0.036057	RPE
1	22428838	ZBTB40	ref	Mask1.0.01	0.000797908	22559	ADD	0.015985	0.159845	0.0100006	0.0360509	RNFL
19	51889235	ZNF649	ref	Mask1.0.01	0.000265969	22559	ADD	-0.0276756	0.276751	0.0100004	0.0360504	RNFL
15	64911902	ANKDD1A	ref	Mask1.0.01	0.000842236	22559	ADD	0.0143106	0.143107	0.00999982	0.0360493	CSI
7	146116002	CNTNAP2	ref	Mask1.0.01	0.00372357	22559	ADD	0.00726019	0.0726248	0.0099937	0.0360378	ISOS+PS
11	33256672	HIPK3	ref	Mask1.0.01	0.000221641	22559	ADD	0.0292679	0.292781	0.00999305	0.0360366	GCL
7	100177563	STAG3	ref	Mask1.0.01	0.000797908	22559	ADD	0.0146957	0.147009	0.00999282	0.0360362	CSI
17	17303335	NT5M	ref	Mask1.0.01	0.000288133	22559	ADD	0.02657	0.265844	0.00998921	0.0360294	RNFL
8	61057158	CLVS1	ref	Mask1.0.01	0.000509774	22559	ADD	-0.0193735	0.193845	0.00998861	0.0360283	INL
5	53480626	FST	ref	Mask1.0.01	0.000132985	22559	ADD	0.0375279	0.375641	0.00998074	0.0360136	IPL
1	111448864	ATP5PB	ref	Mask1.0.01	0.000132985	22559	ADD	0.0380985	0.381369	0.00997986	0.0360119	OPL+ONL
15	55202966	RAB27A	ref	Mask1.0.01	0.000886564	22559	ADD	0.0151431	0.15159	0.00997907	0.0360104	RNFL
18	63542369	SERPINB12	ref	Mask1.0.01	0.00186178	22559	ADD	0.0104621	0.104739	0.00997737	0.0360073	RNFL
4	82900684	THAP9	ref	Mask1.0.01	0.000642759	22559	ADD	0.0177762	0.177995	0.00997384	0.0360006	RPE
12	57906039	ATP23	ref	Mask1.0.01	0.000288133	22559	ADD	0.0254906	0.255286	0.00997029	0.035994	IPL
17	41523617	KRT19	ref	Mask1.0.01	0.0166674	22559	ADD	-0.00345826	0.0346442	0.00996447	0.0359831	OPL+ONL
2	70295975	FAM136A	ref	Mask1.0.01	0.000554103	22559	ADD	0.018645	0.186818	0.00996062	0.0359758	OPL+ONL
4	55948871	CEP135	ref	Mask1.0.01	0.000421118	22559	ADD	-0.0219355	0.219861	0.00995405	0.0359635	RPE
22	31618491	PISD	ref	Mask1.0.01	0.000243805	22559	ADD	-0.0288192	0.2889	0.00995105	0.0359579	RNFL
16	23677656	PLK1	ref	Mask1.0.01	0.000155149	22559	ADD	-0.0351874	0.352826	0.00994613	0.0359486	OPL+ONL
11	11270877	GALNT18	ref	Mask1.0.01	0.000332462	22559	ADD	0.0239456	0.240108	0.00994573	0.0359479	INL
20	40685848	MAFB	ref	Mask1.0.01	0.000687087	22559	ADD	-0.0164781	0.165231	0.0099455	0.0359475	IPL
17	78107397	TMC6	ref	Mask1.0.01	0.0095084	22559	ADD	-0.00453554	0.0454815	0.00994463	0.0359458	ISOS+PS
17	75721328	ITGB4	ref	Mask1.0.01	0.00742497	22559	ADD	-0.00510524	0.0511964	0.00994385	0.0359444	INL
10	49609095	CHAT	ref	Mask1.0.01	0.00851102	22559	ADD	0.00473779	0.0475136	0.00994297	0.0359427	GCL
2	197726879	BOLL	ref	Mask1.0.01	0.000199477	22559	ADD	0.0318747	0.319798	0.00993435	0.0359265	RNFL
16	58707131	GOT2	ref	Mask1.0.01	0.00241589	22559	ADD	0.00916593	0.0919888	0.00992849	0.0359155	RNFL
6	29108058	OR2J3	ref	Mask1.0.01	0.000155149	22559	ADD	-0.0351608	0.352876	0.00992824	0.035915	OPL+ONL
14	37595847	TTC6	ref	Mask1.0.01	0.00248238	22559	ADD	-0.00870593	0.0873881	0.00992489	0.0359087	IPL
2	3703575	DCDC2C	ref	Mask1.0.01	0.00121903	22559	ADD	0.0124577	0.125062	0.00992246	0.0359042	GCL
1	62454298	DOCK7	ref	Mask1.0.01	0.000332462	22559	ADD	0.0236558	0.2375	0.00992085	0.0359011	IPL
12	122229564	VPS33A	ref	Mask1.0.01	0.000820072	22559	ADD	0.0156942	0.157578	0.00991944	0.0358985	RNFL
3	170888418	EIF5A2	ref	Mask1.0.01	0.000332462	22559	ADD	0.0238262	0.239228	0.00991941	0.0358984	GCL
8	85220587	CA13	ref	Mask1.0.01	0.00075358	22559	ADD	0.015718	0.157848	0.00991557	0.0358912	IPL
2	240676418	AQP12B	ref	Mask1.0.01	0.000265969	22559	ADD	-0.02675	0.268647	0.00991483	0.0358898	INL
20	49046246	CSE1L	ref	Mask1.0.01	0.000332462	22559	ADD	-0.0226548	0.227576	0.00990991	0.0358806	CSI
15	78131498	IDH3A	ref	Mask1.0.01	0.000421118	22559	ADD	-0.0219442	0.220441	0.00990956	0.0358799	GCC
19	39436156	SUPT5H	ref	Mask1.0.01	0.000243805	22559	ADD	0.0280151	0.281485	0.00990547	0.0358722	OPL+ONL
11	77066961	CAPN5	ref	Mask1.0.01	0.00356842	22559	ADD	-0.00737602	0.074112	0.00990529	0.0358719	ISOS+PS
8	144051266	OPLAH	ref	Mask1.0.01	0.00310297	22559	ADD	0.00808307	0.0812164	0.00990526	0.0358718	RPE
17	49132460	B4GALNT2	ref	Mask1.0.01	0.000310297	22559	ADD	0.0244882	0.246057	0.00990475	0.0358709	IPL
22	24594811	GGT1	ref	Mask1.0.01	0.000221641	22559	ADD	0.0277365	0.278707	0.00990398	0.0358694	CSI
4	25312774	ZCCHC4	ref	Mask1.0.01	0.00113037	22559	ADD	-0.0130599	0.131268	0.00989834	0.0358588	ISOS+PS
20	2692874	EBF4	ref	Mask1.0.01	0.000199477	22559	ADD	0.0317635	0.319339	0.0098936	0.0358499	RNFL
10	121478332	FGFR2	ref	Mask1.0.01	0.000997385	22559	ADD	-0.0142101	0.142935	0.00988367	0.0358312	RPE
10	15032227	OLAH	ref	Mask1.0.01	0.000243805	22559	ADD	-0.0280124	0.281788	0.00988223	0.0358284	OPL+ONL
15	99098217	SYNM	ref	Mask1.0.01	0.0105058	22559	ADD	0.00431411	0.0434007	0.0098807	0.0358256	ISOS+PS
2	27078615	EMILIN1	ref	Mask1.0.01	0.000132985	22559	ADD	-0.0389359	0.39172	0.00987982	0.0358239	RNFL
1	34781214	GJB3	ref	Mask1.0.01	0.0034576	22559	ADD	0.00742187	0.0746756	0.009878	0.0358205	INL
2	130611440	POTEJ	ref	Mask1.0.01	0.0298772	22559	ADD	0.00266865	0.0268627	0.0098693	0.0358041	RPE
15	43276271	TGM7	ref	Mask1.0.01	0.00157365	22559	ADD	-0.0108648	0.109371	0.00986827	0.0358021	IPL
2	9488486	ADAM17	ref	Mask1.0.01	0.000310297	22559	ADD	0.0247954	0.249613	0.00986747	0.0358007	OPL+ONL
15	99098217	SYNM	ref	Mask1.0.01	0.0105058	22559	ADD	0.00423222	0.0426207	0.00986046	0.0357874	IPL
12	12660890	GPR19	ref	Mask1.0.01	0.000110821	22559	ADD	-0.0425263	0.428332	0.00985719	0.0357813	RPE
7	100889994	ACHE	ref	Mask1.0.01	0.00128552	22559	ADD	-0.0115009	0.115869	0.00985213	0.0357717	CSI
12	6570082	CHD4	ref	Mask1.0.01	0.00155149	22559	ADD	-0.0104775	0.105567	0.00985047	0.0357686	CSI
21	36156782	DOP1B	ref	Mask1.0.01	0.00128552	22559	ADD	-0.0125298	0.126262	0.00984798	0.0357639	GCC
15	90929968	HDDC3	ref	Mask1.0.01	0.00724766	22559	ADD	0.0052786	0.0531953	0.0098467	0.0357615	RPE
7	16461481	SOSTDC1	ref	Mask1.0.01	0.00048761	22559	ADD	-0.0197563	0.19915	0.00984127	0.0357512	OPL+ONL
4	1009936	FGFRL1	ref	Mask1.0.01	0.000421118	22559	ADD	0.0213214	0.21494	0.00983999	0.0357488	ISOS+PS
16	67644988	CARMIL2	ref	Mask1.0.01	0.000132985	22559	ADD	0.0372424	0.375494	0.00983715	0.0357435	IPL
3	183697797	YEATS2	ref	Mask1.0.01	0.000310297	22559	ADD	-0.0248761	0.250841	0.00983485	0.0357391	ISOS+PS
5	134967907	CATSPER3	ref	Mask1.0.01	0.0120129	22559	ADD	0.00378433	0.0381705	0.00982926	0.0357286	CSI
13	57631744	PCDH17	ref	Mask1.0.01	0.000465446	22559	ADD	0.0201964	0.20371	0.00982927	0.0357286	OPL+ONL
6	136557046	MAP3K5	ref	Mask1.0.01	0.000421118	22559	ADD	-0.0213341	0.215245	0.00982393	0.0357185	ISOS+PS
7	30424527	NOD1	ref	Mask1.0.01	0.000820072	22559	ADD	0.0156273	0.157669	0.00982367	0.035718	RNFL
14	75013769	MLH3	ref	Mask1.0.01	0.00543021	22559	ADD	0.00600301	0.0605778	0.00982	0.0357111	OPL+ONL
18	46104378	HAUS1	ref	Mask1.0.01	0.000620595	22559	ADD	0.0172323	0.173898	0.00981964	0.0357104	IPL
19	16067021	TPM4	ref	Mask1.0.01	0.000975221	22559	ADD	-0.0143597	0.144913	0.00981932	0.0357098	GCC
6	159969082	IGF2R	ref	Mask1.0.01	0.000132985	22559	ADD	0.0376435	0.379934	0.00981667	0.0357048	INL
6	43054029	MRPL2	ref	Mask1.0.01	0.00119686	22559	ADD	0.0124984	0.126154	0.0098153	0.0357022	GCL
13	91398621	GPC5	ref	Mask1.0.01	0.00048761	22559	ADD	-0.0194285	0.196109	0.00981487	0.0357014	IPL
22	23070519	GNAZ	ref	Mask1.0.01	0.000509774	22559	ADD	-0.0198335	0.200219	0.00981268	0.0356972	GCC
2	73926826	DGUOK	ref	Mask1.0.01	0.00793475	22559	ADD	0.0049479	0.049958	0.00980913	0.0356905	ISOS+PS
10	133308914	ZNF511	ref	Mask1.0.01	0.00150716	22559	ADD	0.0115405	0.116529	0.00980801	0.0356884	RNFL
12	121429096	KDM2B	ref	Mask1.0.01	0.000221641	22559	ADD	0.0288148	0.290956	0.00980791	0.0356882	IPL
9	35736866	GBA2	ref	Mask1.0.01	0.00168447	22559	ADD	-0.0108981	0.110053	0.00980608	0.0356848	RPE
16	67723070	RANBP10	ref	Mask1.0.01	0.00048761	22559	ADD	-0.0197087	0.199063	0.00980246	0.0356779	OPL+ONL
8	66429014	RRS1	ref	Mask1.0.01	0.00268186	22559	ADD	0.00796096	0.0804082	0.00980235	0.0356777	CSI
10	70098223	AIFM2	ref	Mask1.0.01	0.000199477	22559	ADD	0.0316132	0.319307	0.00980211	0.0356773	RPE
7	16916359	AHR	ref	Mask1.0.01	0.000132985	22559	ADD	0.0371845	0.375579	0.00980214	0.0356773	IPL
7	151175698	ASB10	ref	Mask1.0.01	0.0017288	22559	ADD	-0.0103301	0.104342	0.00980154	0.0356762	IPL
11	66330241	RIN1	ref	Mask1.0.01	0.00037679	22559	ADD	-0.022226	0.224559	0.00979629	0.0356663	GCL
8	27311482	PTK2B	ref	Mask1.0.01	0.00192828	22559	ADD	0.00977834	0.0987985	0.00979557	0.0356649	IPL
2	189560590	SLC40A1	ref	Mask1.0.01	0.000908728	22559	ADD	-0.0148664	0.150213	0.00979483	0.0356635	GCC
4	83292461	HPSE	ref	Mask1.0.01	0.00321379	22559	ADD	-0.00726741	0.0734334	0.00979429	0.0356625	CSI
2	48314637	FOXN2	ref	Mask1.0.01	0.00124119	22559	ADD	0.0126842	0.128174	0.00979327	0.0356606	RPE
1	202590596	SYT2	ref	Mask1.0.01	0.000398954	22559	ADD	-0.0218885	0.221206	0.00979131	0.0356569	ISOS+PS
2	233691607	UGT1A6	ref	Mask1.0.01	0.000443282	22559	ADD	0.0205906	0.208093	0.00979099	0.0356562	INL
6	34792015	UHRF1BP1	ref	Mask1.0.01	0.000354626	22559	ADD	-0.0229136	0.231632	0.00978566	0.0356462	GCL
5	139846779	NRG2	ref	Mask1.0.01	0.00208343	22559	ADD	-0.00982289	0.099306	0.00978427	0.0356435	GCC
5	140401814	ANKHD1	ref	Mask1.0.01	0.000288133	22559	ADD	0.0262903	0.265815	0.00978214	0.0356395	RNFL
20	31404845	DEFB121	ref	Mask1.0.01	0.000110821	22559	ADD	0.0389818	0.394166	0.0097806	0.0356366	CSI
7	127610292	PAX4	ref	Mask1.0.01	0.00700386	22559	ADD	-0.00516949	0.0522766	0.00977867	0.0356329	GCL
5	146447311	TCERG1	ref	Mask1.0.01	0.000110821	22559	ADD	0.0409356	0.413965	0.00977857	0.0356327	GCL
17	10390322	MYH8	ref	Mask1.0.01	0.0207456	22559	ADD	-0.00305994	0.0309469	0.00977669	0.0356292	INL
5	5420664	ICE1	ref	Mask1.0.01	0.000132985	22559	ADD	0.0378198	0.3825	0.00977632	0.0356285	ISOS+PS
7	135183839	WDR91	ref	Mask1.0.01	0.00104171	22559	ADD	0.013411	0.135644	0.00977507	0.0356261	INL
7	103099776	NAPEPLD	ref	Mask1.0.01	0.000332462	22559	ADD	0.0244559	0.247365	0.00977447	0.035625	RPE
14	92322581	SLC24A4	ref	Mask1.0.01	0.00192828	22559	ADD	-0.00995769	0.100719	0.00977447	0.035625	ISOS+PS
8	55696424	TMEM68	ref	Mask1.0.01	0.00565185	22559	ADD	0.00597873	0.0604785	0.00977271	0.0356217	GCC
2	219069357	NHEJ1	ref	Mask1.0.01	0.00101955	22559	ADD	0.0134381	0.135939	0.00977213	0.0356206	IPL
17	10697594	ADPRM	ref	Mask1.0.01	0.000687087	22559	ADD	0.0166505	0.168455	0.00976987	0.0356163	ISOS+PS
8	33591330	DUSP26	ref	Mask1.0.01	0.000398954	22559	ADD	0.0223321	0.225957	0.00976802	0.0356128	RNFL
11	65857126	MUS81	ref	Mask1.0.01	0.000265969	22559	ADD	-0.026255	0.265654	0.00976771	0.0356122	IPL
22	19875517	TXNRD2	ref	Mask1.0.01	0.00421118	22559	ADD	-0.00674261	0.0682298	0.0097658	0.0356086	ISOS+PS
8	103298433	FZD6	ref	Mask1.0.01	0.00232723	22559	ADD	-0.00925929	0.0936982	0.00976547	0.0356079	RPE
2	201644870	MPP4	ref	Mask1.0.01	0.00132985	22559	ADD	-0.0112583	0.11393	0.00976503	0.0356071	CSI
3	151085697	MED12L	ref	Mask1.0.01	0.00104171	22559	ADD	0.0127214	0.12875	0.00976281	0.0356029	CSI
11	76186325	WNT11	ref	Mask1.0.01	0.000709251	22559	ADD	-0.0162423	0.164419	0.00975868	0.0355951	INL
8	18055992	ASAH1	ref	Mask1.0.01	0.00152932	22559	ADD	-0.0110237	0.111612	0.00975524	0.0355886	GCL
18	45212995	SLC14A2	ref	Mask1.0.01	0.000975221	22559	ADD	-0.0139532	0.1413	0.0097513	0.0355811	ISOS+PS
20	43590937	IFT52	ref	Mask1.0.01	0.000443282	22559	ADD	-0.0211994	0.214733	0.00974658	0.0355721	GCC
17	65009289	GNA13	ref	Mask1.0.01	0.00192828	22559	ADD	-0.00982583	0.0995522	0.00974174	0.035563	ISOS+PS
12	43718992	PUS7L	ref	Mask1.0.01	0.00037679	22559	ADD	-0.0224311	0.227286	0.00973999	0.0355597	OPL+ONL
5	141100473	PCDHB3	ref	Mask1.0.01	0.00374573	22559	ADD	-0.00713635	0.0723401	0.00973183	0.0355442	ISOS+PS
16	84177847	TAF1C	ref	Mask1.0.01	0.000221641	22559	ADD	-0.0292237	0.296244	0.0097313	0.0355432	ISOS+PS
3	184053047	HTR3C	ref	Mask1.0.01	0.000731415	22559	ADD	-0.0161214	0.163456	0.00972753	0.035536	ISOS+PS
4	46918900	GABRA4	ref	Mask1.0.01	0.000221641	22559	ADD	-0.0298892	0.303092	0.00972478	0.0355308	RNFL
8	80628451	ZNF704	ref	Mask1.0.01	0.000132985	22559	ADD	-0.0355036	0.360085	0.00972152	0.0355246	CSI
3	52221080	TLR9	ref	Mask1.0.01	0.000155149	22559	ADD	0.0357771	0.36289	0.00971984	0.0355214	GCC
10	124397303	OAT	ref	Mask1.0.01	0.00248238	22559	ADD	-0.00867507	0.0879941	0.00971939	0.0355206	INL
2	99284238	LYG1	ref	Mask1.0.01	0.00175096	22559	ADD	0.00979152	0.0993259	0.00971795	0.0355179	CSI
7	29920104	SCRN1	ref	Mask1.0.01	0.000132985	22559	ADD	0.0386225	0.391805	0.0097172	0.0355164	RNFL
17	49575871	NXPH3	ref	Mask1.0.01	0.000288133	22559	ADD	-0.0240974	0.244469	0.00971616	0.0355144	CSI
6	43509702	POLR1C	ref	Mask1.0.01	0.00192828	22559	ADD	-0.00988248	0.100308	0.00970648	0.0354961	OPL+ONL
5	138139770	BRD8	ref	Mask1.0.01	0.000243805	22559	ADD	-0.0273216	0.277346	0.00970442	0.0354922	IPL
4	176184579	SPATA4	ref	Mask1.0.01	0.000687087	22559	ADD	0.0163989	0.166497	0.00970102	0.0354857	GCL
4	37891084	TBC1D1	ref	Mask1.0.01	0.000310297	22559	ADD	-0.025218	0.256127	0.00969418	0.0354727	RPE
21	43865223	AGPAT3	ref	Mask1.0.01	0.000642759	22559	ADD	-0.016122	0.163758	0.00969237	0.0354693	CSI
3	126437601	ZXDC	ref	Mask1.0.01	0.000265969	22559	ADD	0.0265495	0.269701	0.00969055	0.0354658	OPL+ONL
18	70003031	RTTN	ref	Mask1.0.01	0.00101955	22559	ADD	-0.0139186	0.141403	0.0096889	0.0354627	RPE
20	35226690	MMP24	ref	Mask1.0.01	0.000465446	22559	ADD	-0.0201332	0.204566	0.00968633	0.0354578	ISOS+PS
5	94618669	SLF1	ref	Mask1.0.01	0.000421118	22559	ADD	-0.0210894	0.214291	0.00968546	0.0354561	OPL+ONL
12	20962768	SLCO1B7	ref	Mask1.0.01	0.00724766	22559	ADD	0.00481913	0.04897	0.00968449	0.0354543	CSI
2	75046463	TACR1	ref	Mask1.0.01	0.000509774	22559	ADD	0.0192559	0.195673	0.0096842	0.0354537	ISOS+PS
1	17249098	PADI3	ref	Mask1.0.01	0.000332462	22559	ADD	0.0243981	0.247967	0.00968108	0.0354478	GCC
7	27170592	HOXA10	ref	Mask1.0.01	0.000332462	22559	ADD	-0.0243376	0.247383	0.00967866	0.0354432	RPE
3	118900557	IGSF11	ref	Mask1.0.01	0.00108604	22559	ADD	-0.0130281	0.132444	0.00967608	0.0354383	GCL
9	69035751	FXN	ref	Mask1.0.01	0.000177313	22559	ADD	-0.0320072	0.325403	0.00967502	0.0354363	IPL
17	39980807	PSMD3	ref	Mask1.0.01	0.000908728	22559	ADD	-0.0135516	0.137784	0.00967349	0.0354334	CSI
11	32091074	RCN1	ref	Mask1.0.01	0.000509774	22559	ADD	0.0192251	0.195497	0.00967067	0.035428	ISOS+PS
1	52345723	CC2D1B	ref	Mask1.0.01	0.00234939	22559	ADD	0.00917744	0.0933327	0.00966887	0.0354246	RPE
2	148644440	EPC2	ref	Mask1.0.01	0.000221641	22559	ADD	0.0290349	0.295343	0.00966468	0.0354166	OPL+ONL
5	139795808	PSD2	ref	Mask1.0.01	0.00168447	22559	ADD	0.00995214	0.101248	0.0096618	0.0354111	CSI
4	176065841	WDR17	ref	Mask1.0.01	0.000775744	22559	ADD	0.0159291	0.162071	0.00965983	0.0354074	RNFL
4	183659267	TRAPPC11	ref	Mask1.0.01	0.0008644	22559	ADD	-0.0145785	0.148408	0.00964955	0.0353878	GCL
14	105486317	CRIP1	ref	Mask1.0.01	0.00873266	22559	ADD	0.00458109	0.0466396	0.00964781	0.0353845	IPL
12	55973913	RAB5B	ref	Mask1.0.01	0.000221641	22559	ADD	-0.0298313	0.303777	0.0096435	0.0353763	GCC
10	69571698	NEUROG3	ref	Mask1.0.01	0.000177313	22559	ADD	0.0306067	0.311691	0.00964238	0.0353741	CSI
7	102479976	RASA4B	ref	Mask1.0.01	0.000421118	22559	ADD	-0.0208615	0.212451	0.00964209	0.0353736	GCL
16	30104810	GDPD3	ref	Mask1.0.01	0.00037679	22559	ADD	-0.0220418	0.224481	0.00964125	0.035372	GCL
7	103074881	ARMC10	ref	Mask1.0.01	0.00299215	22559	ADD	-0.00813883	0.0828948	0.00963983	0.0353693	GCC
21	14108813	LIPI	ref	Mask1.0.01	0.00248238	22559	ADD	-0.00819414	0.0834894	0.00963261	0.0353555	CSI
14	60144119	DHRS7	ref	Mask1.0.01	0.000598431	22559	ADD	-0.0178226	0.181624	0.00962931	0.0353492	OPL+ONL
3	12153068	TIMP4	ref	Mask1.0.01	0.00128552	22559	ADD	-0.0123569	0.125945	0.00962624	0.0353434	RPE
3	66133610	SLC25A26	ref	Mask1.0.01	0.00152932	22559	ADD	0.0113322	0.115504	0.00962578	0.0353425	RNFL
3	32105689	GPD1L	ref	Mask1.0.01	0.000332462	22559	ADD	0.0237699	0.242314	0.00962266	0.0353366	ISOS+PS
12	4809176	KCNA6	ref	Mask1.0.01	0.00113037	22559	ADD	-0.0126511	0.128969	0.00962244	0.0353361	IPL
6	46704201	PLA2G7	ref	Mask1.0.01	0.00106388	22559	ADD	0.0124931	0.127363	0.0096217	0.0353347	CSI
1	42767249	C1orf50	ref	Mask1.0.01	0.000421118	22559	ADD	0.0208318	0.212398	0.00961947	0.0353305	GCL
1	2528745	HES5	ref	Mask1.0.01	0.00075358	22559	ADD	-0.0161335	0.164537	0.00961455	0.0353211	RPE
17	5772926	AC007846.2	ref	Mask1.0.01	0.000598431	22559	ADD	0.0180936	0.184535	0.00961379	0.0353196	RNFL
1	7771296	VAMP3	ref	Mask1.0.01	0.000177313	22559	ADD	-0.032082	0.327256	0.00961055	0.0353135	GCL
18	24162045	OSBPL1A	ref	Mask1.0.01	0.000820072	22559	ADD	0.0154471	0.157585	0.00960878	0.0353101	RNFL
2	113157325	PSD4	ref	Mask1.0.01	0.000576267	22559	ADD	0.0178067	0.18171	0.00960308	0.0352992	GCL
21	30746794	KRTAP21-2	ref	Mask1.0.01	0.00257104	22559	ADD	0.00847155	0.0864537	0.00960193	0.035297	INL
8	14084845	SGCZ	ref	Mask1.0.01	0.00246022	22559	ADD	0.00866098	0.0884064	0.00959768	0.0352889	INL
9	131125586	NUP214	ref	Mask1.0.01	0.00257104	22559	ADD	-0.00803684	0.0820364	0.0095975	0.0352886	CSI
6	83853266	RIPPLY2	ref	Mask1.0.01	0.000132985	22559	ADD	0.0372151	0.379927	0.00959485	0.0352835	INL
12	100473708	NR1H4	ref	Mask1.0.01	0.00789042	22559	ADD	0.00491188	0.0501664	0.00958671	0.035268	ISOS+PS
12	5531869	ANO2	ref	Mask1.0.01	0.00964138	22559	ADD	0.00435234	0.0444523	0.00958645	0.0352675	IPL
5	156919292	TIMD4	ref	Mask1.0.01	0.000354626	22559	ADD	-0.0234547	0.239599	0.00958277	0.0352604	RPE
7	143288215	CASP2	ref	Mask1.0.01	0.000132985	22559	ADD	0.0383743	0.392072	0.00957966	0.0352545	GCC
16	1826941	FAHD1	ref	Mask1.0.01	0.000797908	22559	ADD	0.0152954	0.1563	0.0095764	0.0352483	ISOS+PS
13	52842889	PCDH8	ref	Mask1.0.01	0.000842236	22559	ADD	-0.0148749	0.152031	0.00957281	0.0352414	ISOS+PS
17	41436154	KRT38	ref	Mask1.0.01	0.0125449	22559	ADD	-0.00398188	0.0406988	0.00957222	0.0352403	GCC
11	111540280	LAYN	ref	Mask1.0.01	0.000132985	22559	ADD	-0.036968	0.377872	0.00957112	0.0352382	GCL
22	40857077	XPNPEP3	ref	Mask1.0.01	0.00418902	22559	ADD	-0.00663835	0.0678603	0.0095695	0.0352351	INL
19	49818282	MED25	ref	Mask1.0.01	0.000398954	22559	ADD	0.0215265	0.2201	0.00956547	0.0352274	OPL+ONL
4	5051480	STK32B	ref	Mask1.0.01	0.000531938	22559	ADD	0.0184969	0.189135	0.00956433	0.0352252	GCL
2	111898607	MERTK	ref	Mask1.0.01	0.00144067	22559	ADD	-0.0113395	0.115973	0.00956044	0.0352177	OPL+ONL
11	5596109	TRIM6	ref	Mask1.0.01	0.00048761	22559	ADD	0.019383	0.198237	0.00956027	0.0352174	INL
22	37675636	LGALS1	ref	Mask1.0.01	0.00232723	22559	ADD	-0.0087924	0.0899372	0.00955732	0.0352118	IPL
15	79833585	MTHFS	ref	Mask1.0.01	0.000421118	22559	ADD	0.0214935	0.219878	0.00955542	0.0352081	RNFL
7	130380339	CPA1	ref	Mask1.0.01	0.000398954	22559	ADD	0.0220806	0.225894	0.00955457	0.0352065	RPE
1	78619902	IFI44L	ref	Mask1.0.01	0.00735848	22559	ADD	0.0047504	0.0485993	0.00955432	0.035206	CSI
5	140558268	APBB3	ref	Mask1.0.01	0.000132985	22559	ADD	0.0351597	0.359764	0.00955113	0.0351999	CSI
1	23691742	RPL11	ref	Mask1.0.01	0.000132985	22559	ADD	0.0351734	0.359947	0.00954882	0.0351955	CSI
8	1823926	ARHGEF10	ref	Mask1.0.01	0.00115253	22559	ADD	0.013027	0.133322	0.00954736	0.0351927	GCC
16	87326987	FBXO31	ref	Mask1.0.01	0.000110821	22559	ADD	-0.0384993	0.394025	0.00954682	0.0351917	CSI
12	33374238	SYT10	ref	Mask1.0.01	0.000199477	22559	ADD	0.029984	0.306888	0.00954597	0.0351901	IPL
7	56080283	PHKG1	ref	Mask1.0.01	0.00405603	22559	ADD	0.00671221	0.0687195	0.00954051	0.0351796	GCL
2	151832771	CACNB4	ref	Mask1.0.01	0.00239372	22559	ADD	0.00830431	0.0850198	0.00954041	0.0351794	CSI
19	44643798	PVR	ref	Mask1.0.01	0.000310297	22559	ADD	-0.0244502	0.250386	0.00953554	0.0351701	ISOS+PS
5	80111651	SERINC5	ref	Mask1.0.01	0.000199477	22559	ADD	-0.0311871	0.319411	0.00953343	0.0351661	RPE
19	49157741	TRPM4	ref	Mask1.0.01	0.00633893	22559	ADD	0.00558025	0.057152	0.00953333	0.0351659	GCC
16	87601835	JPH3	ref	Mask1.0.01	0.000288133	22559	ADD	-0.02528	0.258968	0.00952931	0.0351582	OPL+ONL
2	233833416	HJURP	ref	Mask1.0.01	0.000155149	22559	ADD	-0.0344522	0.352932	0.00952907	0.0351577	OPL+ONL
2	44316281	PREPL	ref	Mask1.0.01	0.000531938	22559	ADD	0.0191171	0.195872	0.00952574	0.0351513	RNFL
8	144266453	SCX	ref	Mask1.0.01	0.000775744	22559	ADD	0.0145602	0.149205	0.00952294	0.035146	CSI
19	37884823	WDR87	ref	Mask1.0.01	0.000997385	22559	ADD	0.0128307	0.131482	0.00952281	0.0351457	CSI
1	237877864	ZP4	ref	Mask1.0.01	0.00139634	22559	ADD	-0.0113225	0.116035	0.00952154	0.0351433	IPL
2	37084451	GPATCH11	ref	Mask1.0.01	0.000288133	22559	ADD	-0.0259343	0.265814	0.00951911	0.0351386	RPE
10	129467190	MGMT	ref	Mask1.0.01	0.000132985	22559	ADD	0.0372158	0.381445	0.00951897	0.0351384	OPL+ONL
11	111782195	ALG9	ref	Mask1.0.01	0.00106388	22559	ADD	0.0124274	0.127377	0.00951882	0.0351381	CSI
8	134477788	ZFAT	ref	Mask1.0.01	0.000110821	22559	ADD	-0.0418227	0.428694	0.00951768	0.0351359	RNFL
1	65147549	AK4	ref	Mask1.0.01	0.000398954	22559	ADD	-0.022048	0.22603	0.00951497	0.0351307	RPE
17	61679139	BRIP1	ref	Mask1.0.01	0.00252671	22559	ADD	0.00842994	0.0864308	0.00951286	0.0351267	IPL
8	51319577	PXDNL	ref	Mask1.0.01	0.00219425	22559	ADD	-0.00940929	0.0964773	0.00951181	0.0351246	RPE
9	136361903	CARD9	ref	Mask1.0.01	0.00607296	22559	ADD	-0.00552914	0.0566946	0.00951112	0.0351233	OPL+ONL
19	3750772	APBA3	ref	Mask1.0.01	0.00181746	22559	ADD	0.00992642	0.101786	0.00951062	0.0351224	IPL
2	95025677	MAL	ref	Mask1.0.01	0.000132985	22559	ADD	-0.0381908	0.39162	0.00951018	0.0351215	RNFL
11	113779747	CLDN25	ref	Mask1.0.01	0.000664923	22559	ADD	0.0157033	0.161032	0.00950955	0.0351203	CSI
1	960584	KLHL17	ref	Mask1.0.01	0.00274835	22559	ADD	0.00812407	0.0833263	0.00950567	0.0351129	GCL
14	105489855	TEDC1	ref	Mask1.0.01	0.000598431	22559	ADD	-0.0180272	0.184939	0.00950171	0.0351053	GCC
1	35720218	CLSPN	ref	Mask1.0.01	0.000132985	22559	ADD	0.0371761	0.38143	0.00949944	0.0351009	OPL+ONL
11	18069935	SAAL1	ref	Mask1.0.01	0.000398954	22559	ADD	0.0220623	0.226364	0.00949917	0.0351004	GCC
16	84218667	KCNG4	ref	Mask1.0.01	0.0140964	22559	ADD	-0.00359262	0.0368656	0.00949683	0.0350959	IPL
22	43955442	SAMM50	ref	Mask1.0.01	0.000155149	22559	ADD	-0.0342154	0.351106	0.00949657	0.0350954	INL
10	127907103	PTPRE	ref	Mask1.0.01	0.000443282	22559	ADD	-0.0201761	0.207051	0.00949552	0.0350934	GCL
1	151169986	TMOD4	ref	Mask1.0.01	0.000953056	22559	ADD	-0.0142534	0.146318	0.00948945	0.0350818	RNFL
17	29390363	TAOK1	ref	Mask1.0.01	0.000332462	22559	ADD	-0.0235836	0.24213	0.00948687	0.0350768	ISOS+PS
3	186613060	AHSG	ref	Mask1.0.01	0.000199477	22559	ADD	-0.0310919	0.31928	0.00948311	0.0350696	RNFL
2	210477682	CPS1	ref	Mask1.0.01	0.00857751	22559	ADD	0.00468406	0.0481008	0.00948287	0.0350691	ISOS+PS
3	38346760	XYLB	ref	Mask1.0.01	0.00106388	22559	ADD	0.0131433	0.134974	0.00948214	0.0350677	OPL+ONL
1	53087179	SLC1A7	ref	Mask1.0.01	0.00124119	22559	ADD	-0.0122152	0.125502	0.00947332	0.0350508	ISOS+PS
5	50396192	EMB	ref	Mask1.0.01	0.000155149	22559	ADD	-0.0352502	0.362174	0.00947298	0.0350501	RNFL
14	49598761	LRR1	ref	Mask1.0.01	0.000598431	22559	ADD	0.0173364	0.17813	0.00947208	0.0350484	GCL
9	470291	KANK1	ref	Mask1.0.01	0.000576267	22559	ADD	0.0182838	0.187929	0.00946551	0.0350358	RNFL
7	141551278	AGK	ref	Mask1.0.01	0.000332462	22559	ADD	-0.0221508	0.227678	0.00946541	0.0350356	CSI
19	4838341	PLIN3	ref	Mask1.0.01	0.000132985	22559	ADD	-0.0350019	0.359774	0.00946506	0.0350349	CSI
1	35713877	C1orf216	ref	Mask1.0.01	0.00135201	22559	ADD	0.011592	0.119167	0.00946238	0.0350298	INL
9	35053928	VCP	ref	Mask1.0.01	0.000354626	22559	ADD	-0.0233024	0.239553	0.00946232	0.0350297	RNFL
3	50362613	CACNA2D2	ref	Mask1.0.01	0.000842236	22559	ADD	-0.0148186	0.152342	0.00946175	0.0350286	ISOS+PS
16	68636189	CDH3	ref	Mask1.0.01	0.00168447	22559	ADD	0.0103412	0.106335	0.00945782	0.035021	GCL
22	31618491	PISD	ref	Mask1.0.01	0.000243805	22559	ADD	0.0281029	0.288994	0.00945641	0.0350183	RPE
20	24469629	SYNDIG1	ref	Mask1.0.01	0.000975221	22559	ADD	-0.0129299	0.132985	0.00945336	0.0350124	CSI
5	23443586	PRDM9	ref	Mask1.0.01	0.00771311	22559	ADD	-0.00503284	0.0517654	0.00945251	0.0350108	RNFL
3	122359591	CCDC58	ref	Mask1.0.01	0.000132985	22559	ADD	-0.0367631	0.378141	0.00945185	0.0350095	GCL
1	74198212	FPGT	ref	Mask1.0.01	0.000531938	22559	ADD	-0.0175061	0.180067	0.00945179	0.0350094	CSI
1	212950520	VASH2	ref	Mask1.0.01	0.000110821	22559	ADD	0.0399835	0.411292	0.00945067	0.0350073	IPL
20	9068763	PLCB4	ref	Mask1.0.01	0.000509774	22559	ADD	0.0194241	0.19981	0.00945039	0.0350067	RPE
7	6497462	GRID2IP	ref	Mask1.0.01	0.000265969	22559	ADD	-0.0260727	0.268206	0.00945007	0.0350061	INL
20	31257664	DEFB115	ref	Mask1.0.01	0.000110821	22559	ADD	0.040224	0.41383	0.00944772	0.0350016	GCL
3	10992186	SLC6A1	ref	Mask1.0.01	0.000332462	22559	ADD	0.0232522	0.239236	0.00944658	0.0349994	GCL
7	44565804	DDX56	ref	Mask1.0.01	0.00106388	22559	ADD	-0.0129145	0.132906	0.00944207	0.0349907	IPL
11	104885718	CASP12	ref	Mask1.0.01	0.000155149	22559	ADD	-0.0341374	0.351332	0.00944115	0.034989	INL
1	155050566	ADAM15	ref	Mask1.0.01	0.00101955	22559	ADD	0.0133255	0.137178	0.00943628	0.0349796	INL
1	170662728	PRRX1	ref	Mask1.0.01	0.000820072	22559	ADD	-0.0153182	0.1577	0.00943518	0.0349775	RNFL
11	65883740	FIBP	ref	Mask1.0.01	0.000155149	22559	ADD	0.0342749	0.352863	0.00943494	0.034977	OPL+ONL
14	39114223	GEMIN2	ref	Mask1.0.01	0.000177313	22559	ADD	0.0317844	0.327256	0.00943305	0.0349734	GCL
14	61187559	PRKCH	ref	Mask1.0.01	0.000243805	22559	ADD	-0.0270106	0.278139	0.00943066	0.0349688	IPL
3	51957454	PCBP4	ref	Mask1.0.01	0.000243805	22559	ADD	0.0281141	0.289566	0.00942657	0.0349609	GCC
17	15229773	PMP22	ref	Mask1.0.01	0.00713684	22559	ADD	0.00505747	0.0520918	0.00942602	0.0349598	OPL+ONL
12	109999186	ANKRD13A	ref	Mask1.0.01	0.000155149	22559	ADD	0.0337595	0.347753	0.00942434	0.0349566	IPL
3	31657912	OSBPL10	ref	Mask1.0.01	0.000288133	22559	ADD	-0.0247749	0.255225	0.00942273	0.0349535	IPL
11	5422111	OR51Q1	ref	Mask1.0.01	0.000288133	22559	ADD	-0.0237374	0.24454	0.00942251	0.0349531	CSI
6	150368892	IYD	ref	Mask1.0.01	0.000465446	22559	ADD	-0.0203068	0.209209	0.00942154	0.0349512	RPE
12	51281038	BIN2	ref	Mask1.0.01	0.00292566	22559	ADD	-0.0078412	0.0807895	0.00942012	0.0349485	GCL
16	57994676	ZNF319	ref	Mask1.0.01	0.000199477	22559	ADD	-0.0297635	0.306717	0.00941652	0.0349415	IPL
5	177483394	PDLIM7	ref	Mask1.0.01	0.00292566	22559	ADD	-0.007464	0.0769286	0.00941387	0.0349364	CSI
8	119873717	DEPTOR	ref	Mask1.0.01	0.000620595	22559	ADD	0.0171868	0.177201	0.00940721	0.0349236	ISOS+PS
12	56222015	NABP2	ref	Mask1.0.01	0.000110821	22559	ADD	0.0416375	0.429382	0.00940334	0.0349161	GCC
15	89608789	KIF7	ref	Mask1.0.01	0.00183962	22559	ADD	-0.00980955	0.101161	0.00940317	0.0349158	IPL
17	44345246	GRN	ref	Mask1.0.01	0.000243805	22559	ADD	-0.026919	0.27761	0.00940259	0.0349147	IPL
7	27162438	HOXA9	ref	Mask1.0.01	0.00835587	22559	ADD	-0.00482291	0.0497458	0.00939954	0.0349088	GCC
2	37099210	EIF2AK2	ref	Mask1.0.01	0.000177313	22559	ADD	-0.0302191	0.311706	0.00939883	0.0349075	CSI
5	95646754	RFESD	ref	Mask1.0.01	0.000465446	22559	ADD	0.0198277	0.204538	0.00939719	0.0349043	ISOS+PS
6	11712054	ADTRP	ref	Mask1.0.01	0.000221641	22559	ADD	-0.0285286	0.294306	0.00939643	0.0349028	INL
13	98683801	SLC15A1	ref	Mask1.0.01	0.00170664	22559	ADD	0.0102367	0.105608	0.0093956	0.0349012	GCL
17	42124978	RAB5C	ref	Mask1.0.01	0.000132985	22559	ADD	0.0348693	0.359794	0.00939243	0.0348951	CSI
1	32465057	AL033529.1	ref	Mask1.0.01	0.000310297	22559	ADD	0.0228448	0.235722	0.00939235	0.034895	CSI
22	37943050	C22orf23	ref	Mask1.0.01	0.000310297	22559	ADD	0.0248631	0.256612	0.00938766	0.0348859	GCC
3	111070071	NECTIN3	ref	Mask1.0.01	0.000199477	22559	ADD	-0.0301756	0.311447	0.00938733	0.0348853	OPL+ONL
1	205828025	PM20D1	ref	Mask1.0.01	0.000953056	22559	ADD	0.0141741	0.146295	0.00938704	0.0348847	RNFL
19	49022869	CGB3	ref	Mask1.0.01	0.000288133	22559	ADD	-0.0251711	0.259805	0.00938662	0.0348839	ISOS+PS
9	136992422	PAXX	ref	Mask1.0.01	0.000310297	22559	ADD	-0.0240616	0.248354	0.00938654	0.0348838	INL
17	81666737	CCDC137	ref	Mask1.0.01	0.00106388	22559	ADD	0.0134114	0.138474	0.00938026	0.0348716	RNFL
6	84033772	MRAP2	ref	Mask1.0.01	0.000177313	22559	ADD	0.0315272	0.32553	0.00937966	0.0348705	IPL
14	24426545	CBLN3	ref	Mask1.0.01	0.000709251	22559	ADD	0.015851	0.16368	0.00937834	0.0348679	GCL
12	98515579	TMPO	ref	Mask1.0.01	0.000332462	22559	ADD	-0.0220563	0.227785	0.00937594	0.0348633	CSI
7	75996338	STYXL1	ref	Mask1.0.01	0.000443282	22559	ADD	-0.0201218	0.207922	0.00936556	0.0348433	INL
2	74361154	DCTN1	ref	Mask1.0.01	0.00212775	22559	ADD	0.00924024	0.0954821	0.00936533	0.0348428	OPL+ONL
3	184174689	AP2M1	ref	Mask1.0.01	0.000155149	22559	ADD	0.0338794	0.350147	0.00936209	0.0348366	GCL
20	32207880	POFUT1	ref	Mask1.0.01	0.000155149	22559	ADD	0.0341223	0.352663	0.00936176	0.0348359	OPL+ONL
11	124319238	OR8D2	ref	Mask1.0.01	0.00104171	22559	ADD	0.0135334	0.139874	0.00936139	0.0348352	RPE
11	20387558	PRMT3	ref	Mask1.0.01	0.000332462	22559	ADD	-0.0239967	0.248031	0.00936032	0.0348332	GCC
8	37962990	ADRB3	ref	Mask1.0.01	0.000243805	22559	ADD	0.0268352	0.277383	0.00935943	0.0348314	IPL
1	246540561	TFB2M	ref	Mask1.0.01	0.000243805	22559	ADD	0.0257213	0.265891	0.00935795	0.0348286	CSI
3	126394909	CFAP100	ref	Mask1.0.01	0.0080899	22559	ADD	-0.00487477	0.0504037	0.00935367	0.0348203	RNFL
7	55887277	AC092647.5	ref	Mask1.0.01	0.000155149	22559	ADD	0.0341275	0.352937	0.00935009	0.0348134	OPL+ONL
10	86756601	BMPR1A	ref	Mask1.0.01	0.00188395	22559	ADD	-0.0100821	0.104268	0.0093496	0.0348125	RNFL
19	1753506	ONECUT3	ref	Mask1.0.01	0.000509774	22559	ADD	0.0188252	0.1947	0.00934861	0.0348105	OPL+ONL
5	149141483	ABLIM3	ref	Mask1.0.01	0.0014185	22559	ADD	0.0115956	0.119932	0.00934802	0.0348094	RPE
2	171434217	DCAF17	ref	Mask1.0.01	0.000177313	22559	ADD	0.0327927	0.339186	0.00934716	0.0348077	RNFL
11	66362521	SLC29A2	ref	Mask1.0.01	0.000531938	22559	ADD	-0.0184268	0.190605	0.00934602	0.0348055	OPL+ONL
14	36516392	NKX2-1	ref	Mask1.0.01	0.000221641	22559	ADD	0.028282	0.292583	0.00934378	0.0348012	GCL
16	2155698	TRAF7	ref	Mask1.0.01	0.000243805	22559	ADD	-0.0279833	0.289518	0.00934214	0.034798	GCC
7	101127104	SERPINE1	ref	Mask1.0.01	0.000465446	22559	ADD	0.0202166	0.209182	0.00934043	0.0347947	RNFL
20	57329803	SPO11	ref	Mask1.0.01	0.000576267	22559	ADD	0.0175453	0.181548	0.00933985	0.0347936	GCL
17	2337498	SGSM2	ref	Mask1.0.01	0.000221641	22559	ADD	0.0292866	0.303059	0.0093386	0.0347912	RNFL
10	97766751	SFRP5	ref	Mask1.0.01	0.00048761	22559	ADD	-0.0198036	0.20493	0.00933853	0.0347911	GCC
1	39838110	TRIT1	ref	Mask1.0.01	0.00199477	22559	ADD	0.00957435	0.0990762	0.00933857	0.0347911	ISOS+PS
5	9035033	SEMA5A	ref	Mask1.0.01	0.000288133	22559	ADD	0.0251159	0.259911	0.00933785	0.0347897	ISOS+PS
12	120210439	PXN	ref	Mask1.0.01	0.00124119	22559	ADD	-0.0120229	0.124425	0.00933691	0.0347879	INL
17	51165435	NME2	ref	Mask1.0.01	0.000531938	22559	ADD	0.0184305	0.190746	0.00933604	0.0347862	OPL+ONL
19	34428352	UBA2	ref	Mask1.0.01	0.000110821	22559	ADD	-0.0413993	0.42865	0.00932785	0.0347704	RNFL
8	53225724	OPRK1	ref	Mask1.0.01	0.00104171	22559	ADD	-0.0135406	0.140212	0.00932622	0.0347672	GCC
11	1469457	MOB2	ref	Mask1.0.01	0.000110821	22559	ADD	0.0397211	0.411313	0.00932604	0.0347669	IPL
20	362835	TRIB3	ref	Mask1.0.01	0.00334678	22559	ADD	0.0073848	0.0764769	0.0093243	0.0347635	ISOS+PS
16	760734	MSLN	ref	Mask1.0.01	0.000288133	22559	ADD	0.0257139	0.26633	0.0093217	0.0347585	GCC
16	75536741	TMEM231	ref	Mask1.0.01	0.000398954	22559	ADD	-0.0217986	0.225862	0.00931475	0.034745	RNFL
11	77878720	INTS4	ref	Mask1.0.01	0.00113037	22559	ADD	0.0125713	0.130262	0.00931384	0.0347433	INL
19	41386374	EXOSC5	ref	Mask1.0.01	0.000288133	22559	ADD	-0.0246323	0.255249	0.00931283	0.0347413	IPL
10	26697701	PDSS1	ref	Mask1.0.01	0.000310297	22559	ADD	0.0241885	0.250723	0.00930743	0.0347309	ISOS+PS
14	28766787	FOXG1	ref	Mask1.0.01	0.000132985	22559	ADD	-0.0371542	0.385126	0.00930702	0.0347301	OPL+ONL
15	84669538	SEC11A	ref	Mask1.0.01	0.000110821	22559	ADD	0.0402622	0.417361	0.00930616	0.0347284	OPL+ONL
1	231241207	GNPAT	ref	Mask1.0.01	0.000775744	22559	ADD	-0.0156424	0.162152	0.009306	0.0347281	RPE
17	12991612	ELAC2	ref	Mask1.0.01	0.00157365	22559	ADD	0.0105537	0.109406	0.00930512	0.0347264	IPL
19	32691961	NUDT19	ref	Mask1.0.01	0.00195044	22559	ADD	0.0095684	0.099195	0.00930463	0.0347254	INL
2	239048168	HDAC4	ref	Mask1.0.01	0.0051864	22559	ADD	0.00589496	0.0611209	0.00930213	0.0347206	ISOS+PS
12	22448583	C2CD5	ref	Mask1.0.01	0.000398954	22559	ADD	-0.021044	0.218203	0.00930112	0.0347186	GCL
20	34872146	ACSS2	ref	Mask1.0.01	0.000842236	22559	ADD	0.0144861	0.150207	0.00930087	0.0347182	GCL
3	172443291	GHSR	ref	Mask1.0.01	0.000443282	22559	ADD	0.0201663	0.209112	0.00930023	0.0347169	OPL+ONL
3	6770001	GRM7	ref	Mask1.0.01	0.00190611	22559	ADD	0.00964683	0.100041	0.00929848	0.0347135	GCL
6	43182184	CUL9	ref	Mask1.0.01	0.00237156	22559	ADD	0.00871901	0.0904514	0.0092919	0.0347008	OPL+ONL
2	32063556	SPAST	ref	Mask1.0.01	0.0017288	22559	ADD	0.010172	0.105534	0.00929019	0.0346975	INL
11	18231423	SAA2-SAA4	ref	Mask1.0.01	0.000177313	22559	ADD	0.0326536	0.338833	0.00928733	0.0346919	RPE
1	47250139	STIL	ref	Mask1.0.01	0.000110821	22559	ADD	0.0398844	0.413872	0.00928698	0.0346913	GCL
9	133471094	SLC2A6	ref	Mask1.0.01	0.000709251	22559	ADD	0.0163654	0.169865	0.00928202	0.0346816	GCC
19	18001132	ARRDC2	ref	Mask1.0.01	0.000243805	22559	ADD	0.0278329	0.288911	0.00928081	0.0346793	RPE
3	4979437	BHLHE40	ref	Mask1.0.01	0.000354626	22559	ADD	0.0225979	0.234626	0.00927654	0.034671	ISOS+PS
11	62690275	BSCL2	ref	Mask1.0.01	0.00237156	22559	ADD	0.00894124	0.0928514	0.00927296	0.0346641	RNFL
19	48115445	LIG1	ref	Mask1.0.01	0.00164014	22559	ADD	0.0104646	0.108673	0.00927271	0.0346636	OPL+ONL
18	32185069	MEP1B	ref	Mask1.0.01	0.00119686	22559	ADD	-0.0121414	0.126087	0.00927256	0.0346633	GCL
17	42122804	HSPB9	ref	Mask1.0.01	0.0014185	22559	ADD	0.0115844	0.120324	0.00926922	0.0346568	GCC
19	49818282	MED25	ref	Mask1.0.01	0.000398954	22559	ADD	-0.0200039	0.207776	0.00926911	0.0346566	CSI
3	47016429	SETD2	ref	Mask1.0.01	0.00653841	22559	ADD	0.00540419	0.0561363	0.00926772	0.0346539	RNFL
9	36833269	PAX5	ref	Mask1.0.01	0.00268186	22559	ADD	-0.00773325	0.080332	0.00926717	0.0346528	CSI
9	124517275	NR6A1	ref	Mask1.0.01	0.00166231	22559	ADD	0.0106905	0.111071	0.00926401	0.0346467	GCC
12	132768914	GOLGA3	ref	Mask1.0.01	0.000775744	22559	ADD	-0.0155935	0.162012	0.00926391	0.0346465	RNFL
12	14914039	ERP27	ref	Mask1.0.01	0.000110821	22559	ADD	0.0403193	0.418994	0.00925995	0.0346388	OPL+ONL
1	232950605	NTPCR	ref	Mask1.0.01	0.000132985	22559	ADD	-0.0376488	0.391332	0.00925576	0.0346307	RNFL
1	153947669	CRTC2	ref	Mask1.0.01	0.000155149	22559	ADD	-0.0334438	0.347651	0.00925432	0.0346279	IPL
9	100099243	INVS	ref	Mask1.0.01	0.00139634	22559	ADD	0.011319	0.117692	0.00924957	0.0346187	OPL+ONL
19	21722771	ZNF100	ref	Mask1.0.01	0.00135201	22559	ADD	-0.0118124	0.122827	0.0092489	0.0346174	RPE
3	151733916	AADACL2	ref	Mask1.0.01	0.00037679	22559	ADD	0.0205749	0.213945	0.00924852	0.0346166	CSI
8	42152946	AP3M2	ref	Mask1.0.01	0.00108604	22559	ADD	-0.0126501	0.13155	0.009247	0.0346137	IPL
7	21900899	CDCA7L	ref	Mask1.0.01	0.000155149	22559	ADD	0.0320359	0.333194	0.0092444	0.0346086	CSI
17	76000906	CDK3	ref	Mask1.0.01	0.000199477	22559	ADD	0.0300516	0.31256	0.00924419	0.0346082	ISOS+PS
9	135546126	OBP2A	ref	Mask1.0.01	0.000155149	22559	ADD	-0.0348091	0.362045	0.00924405	0.0346079	RPE
1	179082070	TOR3A	ref	Mask1.0.01	0.000820072	22559	ADD	0.0145475	0.151317	0.00924286	0.0346056	IPL
17	48133442	SKAP1	ref	Mask1.0.01	0.000398954	22559	ADD	-0.0210097	0.218537	0.0092425	0.0346049	GCL
11	799179	PIDD1	ref	Mask1.0.01	0.00177313	22559	ADD	-0.00949189	0.0987391	0.00924118	0.0346024	CSI
2	113890063	ACTR3	ref	Mask1.0.01	0.000687087	22559	ADD	-0.0165469	0.172146	0.00923929	0.0345987	RPE
6	39792298	DAAM2	ref	Mask1.0.01	0.00857751	22559	ADD	-0.00472115	0.0491208	0.00923771	0.0345956	GCC
1	232983435	PCNX2	ref	Mask1.0.01	0.000554103	22559	ADD	-0.0180373	0.187707	0.00923387	0.0345882	ISOS+PS
2	27078615	EMILIN1	ref	Mask1.0.01	0.000132985	22559	ADD	0.0377099	0.392472	0.00923196	0.0345845	GCC
8	66126896	TRIM55	ref	Mask1.0.01	0.000110821	22559	ADD	0.0397748	0.413973	0.00923148	0.0345835	GCL
19	57154021	DUXA	ref	Mask1.0.01	0.00124119	22559	ADD	0.0123205	0.128231	0.00923137	0.0345833	RNFL
13	113324163	GRTP1	ref	Mask1.0.01	0.000288133	22559	ADD	0.0248775	0.258926	0.00923126	0.0345831	OPL+ONL
9	124777133	OLFML2A	ref	Mask1.0.01	0.00680438	22559	ADD	-0.00528803	0.0550413	0.00923018	0.034581	RNFL
11	6169330	OR52B2	ref	Mask1.0.01	0.000576267	22559	ADD	-0.0180614	0.188038	0.00922598	0.0345728	RPE
5	141620876	HDAC3	ref	Mask1.0.01	0.000155149	22559	ADD	0.0347899	0.362259	0.00922295	0.0345669	RNFL
18	10666483	PIEZO2	ref	Mask1.0.01	0.00274835	22559	ADD	0.00828575	0.0862786	0.00922268	0.0345664	RPE
11	116773799	ZPR1	ref	Mask1.0.01	0.000598431	22559	ADD	-0.0177114	0.184461	0.00921924	0.0345597	RPE
7	94907202	PPP1R9A	ref	Mask1.0.01	0.00037679	22559	ADD	-0.0205302	0.213857	0.00921597	0.0345534	CSI
2	15591178	DDX1	ref	Mask1.0.01	0.000620595	22559	ADD	0.0168849	0.175921	0.00921218	0.034546	INL
1	36306368	SH3D21	ref	Mask1.0.01	0.000354626	22559	ADD	-0.0230439	0.240095	0.00921185	0.0345454	GCC
20	3146519	FASTKD5	ref	Mask1.0.01	0.000177313	22559	ADD	0.0325021	0.338696	0.00920878	0.0345394	RNFL
13	113105788	F7	ref	Mask1.0.01	0.00305865	22559	ADD	-0.00753244	0.0785087	0.00920526	0.0345325	IPL
19	15912367	CYP4F11	ref	Mask1.0.01	0.00602864	22559	ADD	0.00562157	0.0585982	0.00920334	0.0345288	GCC
9	39072767	CNTNAP3	ref	Mask1.0.01	0.00350193	22559	ADD	-0.00735765	0.0766972	0.0092028	0.0345277	GCC
8	8783354	MFHAS1	ref	Mask1.0.01	0.00192828	22559	ADD	0.00978056	0.10196	0.0092017	0.0345256	GCC
9	36036913	RECK	ref	Mask1.0.01	0.000221641	22559	ADD	0.0290575	0.302996	0.00919694	0.0345163	RNFL
16	88856220	TRAPPC2L	ref	Mask1.0.01	0.00531938	22559	ADD	0.00595989	0.0621598	0.009193	0.0345087	RPE
1	51102221	C1orf185	ref	Mask1.0.01	0.000133174	22527	ADD	0.0375864	0.392015	0.00919297	0.0345086	GCC
10	101226195	LBX1	ref	Mask1.0.01	0.00188395	22559	ADD	-0.00997793	0.104069	0.00919262	0.0345079	RPE
10	95659823	TCTN3	ref	Mask1.0.01	0.000820072	22559	ADD	0.0151274	0.157812	0.00918859	0.0345001	RNFL
11	61873519	FADS3	ref	Mask1.0.01	0.000243805	22559	ADD	-0.0265747	0.277345	0.00918114	0.0344855	IPL
9	113297093	RNF183	ref	Mask1.0.01	0.00166231	22559	ADD	-0.0103337	0.107886	0.00917448	0.0344726	OPL+ONL
17	30477362	GOSR1	ref	Mask1.0.01	0.000243805	22559	ADD	-0.0276794	0.289008	0.00917261	0.0344689	RNFL
14	105419820	MTA1	ref	Mask1.0.01	0.000132985	22559	ADD	-0.0363347	0.379424	0.00917052	0.0344649	INL
1	156920632	LRRC71	ref	Mask1.0.01	0.00252671	22559	ADD	0.00843504	0.0880851	0.00917	0.0344638	ISOS+PS
7	44606572	OGDH	ref	Mask1.0.01	0.00106388	22559	ADD	0.0128087	0.133769	0.0091686	0.0344611	GCL
13	37103259	CSNK1A1L	ref	Mask1.0.01	0.000177313	22559	ADD	-0.0311286	0.325143	0.00916581	0.0344557	IPL
6	29555629	GABBR1	ref	Mask1.0.01	0.000576267	22559	ADD	-0.0173923	0.181683	0.00916404	0.0344522	GCL
15	49155656	GALK2	ref	Mask1.0.01	0.00263753	22559	ADD	-0.00842748	0.0880381	0.00916335	0.0344509	RNFL
14	69854131	SMOC1	ref	Mask1.0.01	0.000199477	22559	ADD	0.0295239	0.308437	0.00916255	0.0344493	GCL
1	40258041	ZMPSTE24	ref	Mask1.0.01	0.000576267	22559	ADD	0.0173889	0.181672	0.00916151	0.0344473	GCL
5	133971871	VDAC1	ref	Mask1.0.01	0.000110821	22559	ADD	-0.0393645	0.411339	0.00915819	0.0344408	IPL
1	47416285	FOXE3	ref	Mask1.0.01	0.000687087	22559	ADD	-0.0165086	0.172529	0.00915578	0.0344361	GCC
4	52051304	SPATA18	ref	Mask1.0.01	0.00121903	22559	ADD	0.0121017	0.126474	0.00915575	0.034436	ISOS+PS
8	19313693	SH2D4A	ref	Mask1.0.01	0.00396737	22559	ADD	-0.00664467	0.0694542	0.00915272	0.0344301	GCL
18	79679803	CTDP1	ref	Mask1.0.01	0.000421118	22559	ADD	-0.0193427	0.2022	0.00915109	0.034427	CSI
2	74421678	WDR54	ref	Mask1.0.01	0.000110821	22559	ADD	-0.0396145	0.414276	0.00914384	0.0344128	GCL
7	99374249	ARPC1B	ref	Mask1.0.01	0.000797908	22559	ADD	0.0152764	0.159761	0.0091432	0.0344116	RPE
16	89948697	DEF8	ref	Mask1.0.01	0.00037679	22559	ADD	0.0222265	0.232458	0.00914224	0.0344097	RNFL
11	1012823	MUC6	ref	Mask1.0.01	0.0057405	22559	ADD	0.00559859	0.0585635	0.0091391	0.0344036	ISOS+PS
17	42950526	PTGES3L-AARSD1	ref	Mask1.0.01	0.000687087	22559	ADD	0.0151448	0.158421	0.00913902	0.0344034	CSI
3	182793503	ATP11B	ref	Mask1.0.01	0.00106388	22559	ADD	-0.0132575	0.138723	0.00913327	0.0343922	GCC
1	53851719	YIPF1	ref	Mask1.0.01	0.00166231	22559	ADD	0.00973932	0.101966	0.00912324	0.0343726	CSI
1	203007374	TMEM183A	ref	Mask1.0.01	0.000132985	22559	ADD	0.0362449	0.37948	0.00912256	0.0343712	INL
9	121207794	GSN	ref	Mask1.0.01	0.000664923	22559	ADD	-0.0162748	0.170436	0.00911826	0.0343628	OPL+ONL
15	78593052	CHRNA3	ref	Mask1.0.01	0.00206126	22559	ADD	-0.00950437	0.0995535	0.00911451	0.0343555	RPE
19	50432892	MYBPC2	ref	Mask1.0.01	0.00199477	22559	ADD	-0.00933586	0.0977889	0.00911442	0.0343553	GCL
6	63521746	PTP4A1	ref	Mask1.0.01	0.000132985	22559	ADD	0.0360926	0.378091	0.00911262	0.0343518	GCL
19	7112255	INSR	ref	Mask1.0.01	0.00941974	22559	ADD	-0.00447897	0.04692	0.00911257	0.0343517	RPE
11	88504576	GRM5	ref	Mask1.0.01	0.00208343	22559	ADD	-0.00913333	0.0956862	0.00911086	0.0343484	GCL
9	121338987	STOM	ref	Mask1.0.01	0.00356842	22559	ADD	-0.00665281	0.0697054	0.00910915	0.034345	CSI
2	26581205	CIB4	ref	Mask1.0.01	0.000598431	22559	ADD	0.0161974	0.169716	0.0091085	0.0343437	CSI
8	56160909	PLAG1	ref	Mask1.0.01	0.00128557	22558	ADD	-0.0120222	0.125986	0.00910584	0.0343385	RPE
1	185045526	RNF2	ref	Mask1.0.01	0.000132985	22559	ADD	-0.0364051	0.381511	0.00910564	0.0343381	OPL+ONL
8	123851987	FER1L6	ref	Mask1.0.01	0.0332462	22559	ADD	-0.00238447	0.0249904	0.00910409	0.0343351	ISOS+PS
7	133253073	EXOC4	ref	Mask1.0.01	0.000221641	22559	ADD	-0.0288923	0.302938	0.00909613	0.0343195	RPE
16	56669814	MT1H	ref	Mask1.0.01	0.000110825	22558	ADD	-0.0392226	0.411311	0.0090935	0.0343144	IPL
10	98134624	R3HCC1L	ref	Mask1.0.01	0.000310297	22559	ADD	-0.0239012	0.250678	0.00909087	0.0343092	ISOS+PS
5	77029251	AGGF1	ref	Mask1.0.01	0.00101955	22559	ADD	0.0129417	0.135743	0.00908964	0.0343068	IPL
18	41955234	PIK3C3	ref	Mask1.0.01	0.00230507	22559	ADD	0.00899405	0.09434	0.00908906	0.0343057	GCC
11	27654893	BDNF	ref	Mask1.0.01	0.000110821	22559	ADD	-0.0392105	0.411321	0.00908748	0.0343026	IPL
1	151612006	SNX27	ref	Mask1.0.01	0.000243805	22559	ADD	-0.0267223	0.280355	0.00908512	0.034298	INL
15	81309053	STARD5	ref	Mask1.0.01	0.00113037	22559	ADD	-0.01252	0.131354	0.00908496	0.0342977	ISOS+PS
15	45092650	DUOX2	ref	Mask1.0.01	0.00498692	22559	ADD	-0.00593611	0.0622877	0.00908236	0.0342926	INL
8	140657900	PTK2	ref	Mask1.0.01	0.000687087	22559	ADD	0.0157564	0.165333	0.00908232	0.0342925	IPL
7	92198969	KRIT1	ref	Mask1.0.01	0.00075358	22559	ADD	-0.0151914	0.159444	0.0090777	0.0342835	INL
2	200488958	KCTD18	ref	Mask1.0.01	0.00152932	22559	ADD	-0.0110033	0.115494	0.00907667	0.0342814	RPE
14	51989514	RTRAF	ref	Mask1.0.01	0.00188395	22559	ADD	-0.00991346	0.104057	0.00907625	0.0342806	RPE
2	210477682	CPS1	ref	Mask1.0.01	0.00857751	22559	ADD	-0.00467927	0.0491272	0.00907218	0.0342726	RPE
9	128920966	PHYHD1	ref	Mask1.0.01	0.00363491	22559	ADD	0.00682758	0.071688	0.00907072	0.0342698	IPL
1	212950520	VASH2	ref	Mask1.0.01	0.000110821	22559	ADD	0.040834	0.428748	0.00907068	0.0342697	RPE
18	72536680	CBLN2	ref	Mask1.0.01	0.000110821	22559	ADD	-0.0408949	0.429392	0.00907049	0.0342693	GCC
2	112973203	IL36G	ref	Mask1.0.01	0.000132985	22559	ADD	0.0373016	0.391665	0.00907036	0.0342691	RNFL
16	67873052	EDC4	ref	Mask1.0.01	0.000110821	22559	ADD	0.039895	0.418905	0.00906998	0.0342683	ISOS+PS
1	202878282	RABIF	ref	Mask1.0.01	0.000155149	22559	ADD	-0.0333102	0.349775	0.00906935	0.0342671	GCL
4	5711201	EVC	ref	Mask1.0.01	0.000687087	22559	ADD	-0.0158522	0.166474	0.0090675	0.0342635	GCL
16	19501693	GDE1	ref	Mask1.0.01	0.000177313	22559	ADD	-0.0312745	0.328504	0.00906356	0.0342558	INL
7	36389821	ANLN	ref	Mask1.0.01	0.000642759	22559	ADD	0.0164311	0.172629	0.0090595	0.0342478	INL
11	18529609	UEVLD	ref	Mask1.0.01	0.00115253	22559	ADD	-0.0121525	0.127678	0.0090594	0.0342476	IPL
11	27654893	BDNF	ref	Mask1.0.01	0.000110821	22559	ADD	0.0408676	0.429452	0.00905582	0.0342406	GCC
2	171687409	DYNC1I2	ref	Mask1.0.01	0.00119686	22559	ADD	-0.0120063	0.126177	0.00905433	0.0342376	GCL
8	42338454	POLB	ref	Mask1.0.01	0.000110821	22559	ADD	0.0395447	0.415586	0.0090543	0.0342376	INL
20	46008908	MMP9	ref	Mask1.0.01	0.00270402	22559	ADD	0.00827033	0.0869412	0.00904888	0.034227	RNFL
5	97091867	LIX1	ref	Mask1.0.01	0.000421118	22559	ADD	-0.0204493	0.21499	0.00904734	0.0342239	ISOS+PS
14	69775416	SLC10A1	ref	Mask1.0.01	0.000731415	22559	ADD	-0.0155322	0.163295	0.00904734	0.0342239	ISOS+PS
9	105244622	SLC44A1	ref	Mask1.0.01	0.000310297	22559	ADD	-0.0238103	0.250338	0.00904644	0.0342222	ISOS+PS
11	4942831	OR51A4	ref	Mask1.0.01	0.000110821	22559	ADD	-0.0391218	0.411367	0.0090444	0.0342182	IPL
2	182140036	PDE1A	ref	Mask1.0.01	0.000531938	22559	ADD	-0.0178812	0.188031	0.00904347	0.0342163	IPL
10	14838306	HSPA14	ref	Mask1.0.01	0.000177313	22559	ADD	-0.0309263	0.325221	0.00904272	0.0342149	IPL
8	118923557	TNFRSF11B	ref	Mask1.0.01	0.00146283	22559	ADD	-0.0112301	0.118113	0.00904006	0.0342097	RNFL
9	124878275	GOLGA1	ref	Mask1.0.01	0.000199477	22559	ADD	-0.0303633	0.319355	0.00903965	0.0342088	RPE
16	2140803	RAB26	ref	Mask1.0.01	0.000354626	22559	ADD	0.0222749	0.234294	0.00903873	0.034207	ISOS+PS
2	68860909	BMP10	ref	Mask1.0.01	0.000288133	22559	ADD	0.0246288	0.259081	0.00903684	0.0342033	OPL+ONL
5	141370242	PCDHGB3	ref	Mask1.0.01	0.000886564	22559	ADD	0.0139969	0.147247	0.0090359	0.0342015	INL
2	64988477	SLC1A4	ref	Mask1.0.01	0.00183962	22559	ADD	-0.00975952	0.102675	0.00903504	0.0341998	OPL+ONL
7	73433778	FZD9	ref	Mask1.0.01	0.000332462	22559	ADD	0.0228068	0.239943	0.0090347	0.0341991	INL
17	76309478	PRPSAP1	ref	Mask1.0.01	0.00132985	22559	ADD	0.0117746	0.123878	0.00903445	0.0341986	RPE
10	65912523	CTNNA3	ref	Mask1.0.01	0.000177313	22559	ADD	-0.0312017	0.32846	0.00902383	0.0341778	INL
18	10525905	NAPG	ref	Mask1.0.01	0.000886564	22559	ADD	0.0144036	0.15163	0.00902339	0.0341769	RNFL
11	101890674	ANGPTL5	ref	Mask1.0.01	0.000687087	22559	ADD	0.016353	0.172173	0.00902118	0.0341726	RNFL
17	78168581	SYNGR2	ref	Mask1.0.01	0.00108604	22559	ADD	0.012741	0.134147	0.00902082	0.0341719	ISOS+PS
22	37905657	MICALL1	ref	Mask1.0.01	0.00075358	22559	ADD	0.014988	0.157822	0.0090188	0.0341679	IPL
19	29923644	URI1	ref	Mask1.0.01	0.000110821	22559	ADD	-0.0394525	0.415451	0.00901799	0.0341663	INL
5	1008802	NKD2	ref	Mask1.0.01	0.000509774	22559	ADD	0.017463	0.183907	0.00901659	0.0341636	CSI
8	39106990	ADAM32	ref	Mask1.0.01	0.00139634	22559	ADD	-0.0105647	0.111272	0.00901449	0.0341594	CSI
6	41228339	TREML4	ref	Mask1.0.01	0.000155149	22559	ADD	0.0316272	0.333152	0.00901233	0.0341552	CSI
14	60396469	C14orf39	ref	Mask1.0.01	0.000177313	22559	ADD	-0.030957	0.326154	0.00900891	0.0341485	IPL
2	183078559	DUSP19	ref	Mask1.0.01	0.000908728	22559	ADD	-0.0142547	0.150199	0.00900703	0.0341448	GCC
6	116635618	ZUP1	ref	Mask1.0.01	0.000199477	22559	ADD	0.0296816	0.312756	0.00900666	0.034144	ISOS+PS
19	10092338	ANGPTL6	ref	Mask1.0.01	0.0022829	22559	ADD	-0.00825735	0.0870291	0.00900226	0.0341354	CSI
12	21264600	SLCO1A2	ref	Mask1.0.01	0.00157365	22559	ADD	-0.0108038	0.113874	0.00900116	0.0341332	RPE
1	236215101	ERO1B	ref	Mask1.0.01	0.000531938	22559	ADD	0.0185671	0.195709	0.00900047	0.0341319	RNFL
17	7930345	TRAPPC1	ref	Mask1.0.01	0.000243805	22559	ADD	0.0268236	0.282743	0.0090002	0.0341313	ISOS+PS
16	20623237	ACSM1	ref	Mask1.0.01	0.000531938	22559	ADD	0.0181475	0.191323	0.00899699	0.034125	ISOS+PS
1	27379176	CD164L2	ref	Mask1.0.01	0.000110821	22559	ADD	0.0406687	0.428764	0.00899674	0.0341245	RPE
16	87601835	JPH3	ref	Mask1.0.01	0.000288133	22559	ADD	-0.0243407	0.25675	0.00898769	0.0341067	GCL
19	18572220	CRLF1	ref	Mask1.0.01	0.000797908	22559	ADD	0.0145446	0.153476	0.00898097	0.0340935	IPL
7	27141052	HOXA5	ref	Mask1.0.01	0.000775744	22559	ADD	0.0153516	0.162009	0.00897897	0.0340896	RPE
3	197889077	IQCG	ref	Mask1.0.01	0.000398954	22559	ADD	-0.020553	0.216906	0.00897858	0.0340888	IPL
16	10760919	TVP23A	ref	Mask1.0.01	0.000132985	22559	ADD	0.0357973	0.377883	0.00897399	0.0340798	GCL
12	7812512	SLC2A14	ref	Mask1.0.01	0.000820072	22559	ADD	0.0137467	0.145162	0.00896791	0.0340678	CSI
16	88651935	MVD	ref	Mask1.0.01	0.000997385	22559	ADD	0.013123	0.138588	0.00896631	0.0340646	INL
2	206114817	NDUFS1	ref	Mask1.0.01	0.00394521	22559	ADD	-0.00668123	0.0705649	0.0089647	0.0340615	ISOS+PS
8	1823926	ARHGEF10	ref	Mask1.0.01	0.00115253	22559	ADD	0.0122804	0.129712	0.0089633	0.0340587	OPL+ONL
11	58640426	GLYAT	ref	Mask1.0.01	0.000243805	22559	ADD	-0.0267513	0.282566	0.00896294	0.034058	ISOS+PS
6	13924446	RNF182	ref	Mask1.0.01	0.00037679	22559	ADD	-0.0220725	0.233149	0.00896265	0.0340574	GCC
16	31180138	FUS	ref	Mask1.0.01	0.00119686	22559	ADD	-0.0123551	0.130535	0.00895858	0.0340494	RNFL
19	47428017	SLC8A2	ref	Mask1.0.01	0.000221641	22559	ADD	-0.0277086	0.292776	0.00895687	0.034046	GCL
14	70581257	MED6	ref	Mask1.0.01	0.000443282	22559	ADD	-0.019685	0.208014	0.00895542	0.0340432	INL
17	65009289	GNA13	ref	Mask1.0.01	0.00192828	22559	ADD	-0.00924984	0.097762	0.00895218	0.0340368	IPL
9	84668551	NTRK2	ref	Mask1.0.01	0.000664923	22559	ADD	0.0165587	0.175019	0.00895119	0.0340348	RNFL
17	2303383	SRR	ref	Mask1.0.01	0.00166231	22559	ADD	0.0102598	0.108444	0.00895082	0.0340341	ISOS+PS
2	101007228	TBC1D8	ref	Mask1.0.01	0.000731415	22559	ADD	-0.0157859	0.166861	0.00895017	0.0340328	RPE
3	47850690	MAP4	ref	Mask1.0.01	0.00764662	22559	ADD	0.00474011	0.0501078	0.00894885	0.0340302	GCL
11	123976661	OR10S1	ref	Mask1.0.01	0.000398954	22559	ADD	-0.0205191	0.216911	0.00894855	0.0340296	IPL
22	46049478	PRR34	ref	Mask1.0.01	0.000199495	22557	ADD	-0.0277932	0.293824	0.00894752	0.0340276	CSI
15	43330672	ADAL	ref	Mask1.0.01	0.000820072	22559	ADD	-0.0144624	0.152922	0.00894428	0.0340212	INL
7	30938669	GHRHR	ref	Mask1.0.01	0.000199477	22559	ADD	-0.0302737	0.320141	0.00894229	0.0340173	GCC
10	68414064	DNA2	ref	Mask1.0.01	0.0034576	22559	ADD	0.00705602	0.0746233	0.00894068	0.0340141	INL
21	18269116	TMPRSS15	ref	Mask1.0.01	0.00547453	22559	ADD	0.00556265	0.0588317	0.00894004	0.0340128	IPL
7	44114680	POLD2	ref	Mask1.0.01	0.000110821	22559	ADD	-0.0392896	0.415542	0.00893975	0.0340123	INL
19	7476875	PEX11G	ref	Mask1.0.01	0.00037679	22559	ADD	-0.0202147	0.2138	0.00893956	0.0340119	CSI
19	6772708	VAV1	ref	Mask1.0.01	0.000509774	22559	ADD	-0.0188945	0.199856	0.00893785	0.0340085	RPE
10	124397303	OAT	ref	Mask1.0.01	0.00248238	22559	ADD	-0.00839817	0.0888452	0.00893513	0.0340031	ISOS+PS
2	233833416	HJURP	ref	Mask1.0.01	0.000155149	22559	ADD	-0.0335105	0.354515	0.00893498	0.0340028	ISOS+PS
22	30693782	OSBP2	ref	Mask1.0.01	0.00130768	22559	ADD	-0.0118257	0.125115	0.00893381	0.0340005	GCC
18	12947133	SEH1L	ref	Mask1.0.01	0.000221641	22559	ADD	0.0274858	0.290851	0.00893047	0.0339939	IPL
3	88149959	C3orf38	ref	Mask1.0.01	0.000310297	22559	ADD	-0.0234063	0.247685	0.0089303	0.0339936	GCL
10	114431113	ABLIM1	ref	Mask1.0.01	0.000975221	22559	ADD	-0.0136765	0.14475	0.00892716	0.0339874	RNFL
11	73264498	P2RY6	ref	Mask1.0.01	0.00075358	22559	ADD	-0.0155268	0.164385	0.00892146	0.0339762	RNFL
14	20060045	OR4L1	ref	Mask1.0.01	0.00598431	22559	ADD	0.00537436	0.0569044	0.00891994	0.0339732	INL
1	155033824	DCST1	ref	Mask1.0.01	0.000576267	22559	ADD	-0.0173137	0.183326	0.00891932	0.0339719	OPL+ONL
8	143304384	TOP1MT	ref	Mask1.0.01	0.00115253	22559	ADD	-0.0125604	0.133021	0.00891601	0.0339654	RPE
19	45349837	ERCC2	ref	Mask1.0.01	0.00638326	22559	ADD	-0.00536473	0.0568228	0.00891356	0.0339605	RPE
9	32384603	ACO1	ref	Mask1.0.01	0.00294783	22559	ADD	0.00755742	0.0800559	0.00891169	0.0339569	IPL
19	4502180	PLIN4	ref	Mask1.0.01	0.000132985	22559	ADD	0.0370267	0.39227	0.00890964	0.0339528	GCC
7	151057210	SLC4A2	ref	Mask1.0.01	0.0011747	22559	ADD	0.0124366	0.131757	0.0089096	0.0339527	RPE
16	67326798	LRRC36	ref	Mask1.0.01	0.000265969	22559	ADD	-0.025536	0.270548	0.00890876	0.0339511	ISOS+PS
5	177501904	DOK3	ref	Mask1.0.01	0.00139634	22559	ADD	-0.0111591	0.118231	0.00890824	0.0339501	ISOS+PS
3	25597905	TOP2B	ref	Mask1.0.01	0.000243805	22559	ADD	0.0267061	0.282961	0.00890771	0.033949	ISOS+PS
4	56505209	ARL9	ref	Mask1.0.01	0.000243805	22559	ADD	-0.026651	0.282396	0.00890658	0.0339468	ISOS+PS
5	181040225	BTNL9	ref	Mask1.0.01	0.000443282	22559	ADD	0.0186056	0.197148	0.00890641	0.0339464	CSI
18	61808067	RNF152	ref	Mask1.0.01	0.000620595	22559	ADD	0.0164071	0.173871	0.00890454	0.0339427	IPL
6	34018643	GRM4	ref	Mask1.0.01	0.00312514	22559	ADD	-0.00738203	0.0782299	0.00890444	0.0339425	GCL
3	52451100	TNNC1	ref	Mask1.0.01	0.000177313	22559	ADD	0.0294059	0.31165	0.00890295	0.0339396	CSI
19	46410329	CCDC8	ref	Mask1.0.01	0.000243805	22559	ADD	0.0265561	0.28147	0.00890154	0.0339368	OPL+ONL
3	131026850	NEK11	ref	Mask1.0.01	0.000531938	22559	ADD	-0.0184513	0.195588	0.0088996	0.033933	RNFL
3	78597239	ROBO1	ref	Mask1.0.01	0.000886564	22559	ADD	-0.0131589	0.139488	0.00889949	0.0339328	CSI
9	75060573	NMRK1	ref	Mask1.0.01	0.000421118	22559	ADD	-0.0199254	0.211252	0.00889629	0.0339264	IPL
5	102371774	SLCO6A1	ref	Mask1.0.01	0.000443282	22559	ADD	0.0195303	0.207093	0.00889376	0.0339214	GCL
16	20610243	ACSM3	ref	Mask1.0.01	0.00316947	22559	ADD	0.00729817	0.0773899	0.00889322	0.0339204	INL
19	41350911	TMEM91	ref	Mask1.0.01	0.000199477	22559	ADD	0.0292032	0.309708	0.0088911	0.0339162	INL
11	118531041	TMEM25	ref	Mask1.0.01	0.00263753	22559	ADD	-0.00805307	0.0854172	0.00888857	0.0339112	INL
11	125746279	PATE1	ref	Mask1.0.01	0.00037679	22559	ADD	0.0214332	0.227347	0.00888779	0.0339096	ISOS+PS
1	160024953	PIGM	ref	Mask1.0.01	0.000664923	22559	ADD	0.0165063	0.175103	0.00888611	0.0339063	RNFL
10	123148136	HMX2	ref	Mask1.0.01	0.00294783	22559	ADD	-0.00722465	0.0766508	0.00888383	0.0339018	CSI
11	76186325	WNT11	ref	Mask1.0.01	0.000709251	22559	ADD	-0.01562	0.165756	0.00888024	0.0338947	ISOS+PS
6	26501221	BTN1A1	ref	Mask1.0.01	0.000310297	22559	ADD	0.0236287	0.250785	0.00887722	0.0338887	ISOS+PS
11	66284580	YIF1A	ref	Mask1.0.01	0.000820072	22559	ADD	0.0142575	0.151348	0.00887434	0.033883	IPL
13	95801580	UGGT2	ref	Mask1.0.01	0.00372357	22559	ADD	-0.00670613	0.0712017	0.0088708	0.033876	IPL
1	235447190	B3GALNT2	ref	Mask1.0.01	0.000310297	22559	ADD	-0.0241348	0.256273	0.00886914	0.0338727	RPE
7	74082933	LIMK1	ref	Mask1.0.01	0.000598431	22559	ADD	-0.0168468	0.178889	0.00886879	0.033872	INL
2	44361947	CAMKMT	ref	Mask1.0.01	0.000243805	22559	ADD	-0.0266284	0.282806	0.0088657	0.0338659	ISOS+PS
19	48933699	DHDH	ref	Mask1.0.01	0.000199477	22559	ADD	0.0293955	0.312213	0.00886463	0.0338638	ISOS+PS
3	14947584	NR2C2	ref	Mask1.0.01	0.000930892	22559	ADD	-0.0128162	0.136129	0.0088638	0.0338621	CSI
1	202193799	LGR6	ref	Mask1.0.01	0.00126335	22559	ADD	0.0119662	0.127105	0.00886313	0.0338608	RNFL
17	41500981	KRT13	ref	Mask1.0.01	0.0054967	22559	ADD	-0.00530064	0.0563064	0.00886218	0.0338589	CSI
16	57542643	ADGRG5	ref	Mask1.0.01	0.000509774	22559	ADD	-0.0180582	0.191839	0.00886086	0.0338563	IPL
3	148791102	CPB1	ref	Mask1.0.01	0.000554103	22559	ADD	-0.0175063	0.186005	0.00885803	0.0338507	INL
19	6361531	CLPP	ref	Mask1.0.01	0.000265969	22559	ADD	-0.0260936	0.277272	0.00885635	0.0338474	GCC
22	50217689	TUBGCP6	ref	Mask1.0.01	0.000332462	22559	ADD	0.0225744	0.23988	0.00885612	0.0338469	INL
9	93058688	SUSD3	ref	Mask1.0.01	0.000132985	22559	ADD	0.0358431	0.380941	0.00885312	0.033841	OPL+ONL
10	12129637	SEC61A2	ref	Mask1.0.01	0.000199477	22559	ADD	0.0301271	0.320214	0.00885188	0.0338385	GCC
7	30424527	NOD1	ref	Mask1.0.01	0.000820072	22559	ADD	0.0143862	0.15291	0.00885154	0.0338378	INL
19	58367618	ZNF837	ref	Mask1.0.01	0.000132985	22559	ADD	0.0359778	0.38241	0.00885134	0.0338374	ISOS+PS
1	44213455	DMAP1	ref	Mask1.0.01	0.000465446	22559	ADD	-0.0197216	0.209629	0.00885078	0.0338363	GCC
12	53985065	HOXC10	ref	Mask1.0.01	0.0020391	22559	ADD	0.00941536	0.10008	0.00885072	0.0338362	RPE
12	34022468	ALG10	ref	Mask1.0.01	0.000199477	22559	ADD	0.0290304	0.308581	0.00885053	0.0338358	GCL
15	74890005	MPI	ref	Mask1.0.01	0.00277051	22559	ADD	-0.00810451	0.0861582	0.00884832	0.0338315	GCC
7	99392048	PDAP1	ref	Mask1.0.01	0.000132985	22559	ADD	-0.035854	0.381204	0.00884623	0.0338273	OPL+ONL
11	17208153	NUCB2	ref	Mask1.0.01	0.000310297	22559	ADD	-0.0231216	0.245854	0.00884465	0.0338242	IPL
7	140672945	ADCK2	ref	Mask1.0.01	0.00616162	22559	ADD	0.00523366	0.0556686	0.00883875	0.0338125	GCL
22	45920366	WNT7B	ref	Mask1.0.01	0.000598431	22559	ADD	-0.0167493	0.17817	0.00883738	0.0338098	GCL
2	69013176	ANTXR1	ref	Mask1.0.01	0.00146283	22559	ADD	-0.0111131	0.118215	0.0088373	0.0338096	RNFL
4	155854738	TDO2	ref	Mask1.0.01	0.00252671	22559	ADD	0.00778145	0.0827802	0.00883625	0.0338075	CSI
7	1082208	GPER1	ref	Mask1.0.01	0.000243805	22559	ADD	0.0264658	0.28158	0.00883423	0.0338035	OPL+ONL
16	3024027	THOC6	ref	Mask1.0.01	0.000155149	22559	ADD	0.0329916	0.351132	0.00882806	0.0337913	INL
11	7485388	OLFML1	ref	Mask1.0.01	0.00609513	22559	ADD	0.00502401	0.0534781	0.00882567	0.0337865	CSI
7	141836300	PRSS37	ref	Mask1.0.01	0.000221641	22559	ADD	-0.0275021	0.292776	0.00882388	0.033783	GCL
9	137030174	FUT7	ref	Mask1.0.01	0.00075358	22559	ADD	0.0149756	0.159431	0.00882311	0.0337814	INL
5	52989340	ITGA2	ref	Mask1.0.01	0.00443282	22559	ADD	0.00639259	0.068063	0.00882127	0.0337778	RNFL
2	166195185	SCN9A	ref	Mask1.0.01	0.0239151	22559	ADD	0.00274773	0.0292557	0.0088212	0.0337777	ISOS+PS
10	4987400	AKR1C2	ref	Mask1.0.01	0.000132985	22559	ADD	0.0359576	0.382869	0.00882025	0.0337758	ISOS+PS
12	98593591	SLC25A3	ref	Mask1.0.01	0.000620595	22559	ADD	-0.0170492	0.181576	0.00881638	0.0337681	GCC
5	168548495	PANK3	ref	Mask1.0.01	0.000930892	22559	ADD	-0.0138962	0.148006	0.00881517	0.0337657	RNFL
19	52031378	ZNF432	ref	Mask1.0.01	0.00128552	22559	ADD	-0.0114257	0.121707	0.00881322	0.0337618	GCL
7	27193503	HOXA13	ref	Mask1.0.01	0.000221641	22559	ADD	0.0277129	0.295349	0.00880429	0.0337441	OPL+ONL
14	60144119	DHRS7	ref	Mask1.0.01	0.000598431	22559	ADD	0.0173526	0.184973	0.00880057	0.0337367	GCC
7	27739331	TAX1BP1	ref	Mask1.0.01	0.000177313	22559	ADD	0.0305082	0.325239	0.00879889	0.0337333	IPL
12	57738013	TSPAN31	ref	Mask1.0.01	0.000243805	22559	ADD	-0.0265616	0.283181	0.00879793	0.0337314	ISOS+PS
16	69741871	NOB1	ref	Mask1.0.01	0.000265969	22559	ADD	0.0238583	0.25437	0.00879729	0.0337302	CSI
16	30985207	HSD3B7	ref	Mask1.0.01	0.00159582	22559	ADD	0.0106248	0.113314	0.00879184	0.0337193	GCC
17	28367284	VTN	ref	Mask1.0.01	0.000155149	22559	ADD	0.0330992	0.353117	0.00878612	0.0337079	OPL+ONL
9	136744017	LCN6	ref	Mask1.0.01	0.000465446	22559	ADD	-0.0190304	0.203035	0.00878529	0.0337063	INL
6	131470832	ARG1	ref	Mask1.0.01	0.00241589	22559	ADD	0.00862295	0.0920041	0.0087841	0.0337039	RNFL
22	50245183	HDAC10	ref	Mask1.0.01	0.00186178	22559	ADD	-0.00980951	0.104691	0.00877957	0.0336949	RNFL
5	179835133	MRNIP	ref	Mask1.0.01	0.00354626	22559	ADD	0.00712277	0.0760196	0.00877902	0.0336938	RPE
1	1232237	B3GALT6	ref	Mask1.0.01	0.000132985	22559	ADD	0.0358869	0.383018	0.00877881	0.0336934	ISOS+PS
16	69187129	SNTB2	ref	Mask1.0.01	0.000443282	22559	ADD	-0.0200728	0.214243	0.00877816	0.0336921	RPE
2	131476119	TUBA3D	ref	Mask1.0.01	0.00161798	22559	ADD	-0.0105211	0.112296	0.00877784	0.0336915	RPE
7	129434432	STRIP2	ref	Mask1.0.01	0.00130768	22559	ADD	0.0112285	0.119889	0.00877164	0.0336791	IPL
2	71276561	ZNF638	ref	Mask1.0.01	0.000443282	22559	ADD	-0.0194074	0.207218	0.00877158	0.033679	GCL
2	191029576	STAT4	ref	Mask1.0.01	0.00467663	22559	ADD	0.00596406	0.0636846	0.00877033	0.0336765	IPL
2	172555373	PDK1	ref	Mask1.0.01	0.000310297	22559	ADD	0.023371	0.249591	0.00876792	0.0336717	OPL+ONL
2	206765357	FASTKD2	ref	Mask1.0.01	0.000288133	22559	ADD	-0.0242553	0.259045	0.00876727	0.0336704	OPL+ONL
18	74250846	CYB5A	ref	Mask1.0.01	0.000155149	22559	ADD	-0.0328726	0.351103	0.00876595	0.0336678	INL
1	21440128	NBPF3	ref	Mask1.0.01	0.00139634	22559	ADD	0.0113226	0.120948	0.00876383	0.0336636	RPE
10	70597348	PRF1	ref	Mask1.0.01	0.0025932	22559	ADD	0.00813512	0.0869046	0.00876277	0.0336615	ISOS+PS
19	281040	PLPP2	ref	Mask1.0.01	0.00429984	22559	ADD	0.00632659	0.0675907	0.00876122	0.0336584	ISOS+PS
8	94487689	VIRMA	ref	Mask1.0.01	0.000132985	22559	ADD	0.0366023	0.39107	0.00876006	0.0336561	RPE
1	114673090	AMPD1	ref	Mask1.0.01	0.00988519	22559	ADD	0.00428072	0.0457364	0.00876009	0.0336561	RNFL
1	75128434	LHX8	ref	Mask1.0.01	0.00243805	22559	ADD	-0.00831555	0.0888474	0.00875976	0.0336555	INL
3	111070071	NECTIN3	ref	Mask1.0.01	0.000199477	22559	ADD	-0.0298909	0.319379	0.00875921	0.0336544	RPE
15	40278176	PLCB2	ref	Mask1.0.01	0.000709251	22559	ADD	-0.0153291	0.163825	0.00875529	0.0336466	GCL
11	68707440	TESMIN	ref	Mask1.0.01	0.0040117	22559	ADD	0.00670548	0.0716651	0.00875476	0.0336455	GCC
12	15911302	DERA	ref	Mask1.0.01	0.000886564	22559	ADD	-0.0141788	0.151563	0.00875166	0.0336394	RNFL
10	127877841	CLRN3	ref	Mask1.0.01	0.000288133	22559	ADD	-0.0243345	0.260165	0.00874875	0.0336335	ISOS+PS
8	58583508	NSMAF	ref	Mask1.0.01	0.0017288	22559	ADD	-0.00981789	0.104989	0.00874474	0.0336256	GCL
11	121101243	TECTA	ref	Mask1.0.01	0.00538588	22559	ADD	0.00577595	0.0617882	0.00873848	0.0336131	RPE
18	27932879	CDH2	ref	Mask1.0.01	0.000598431	22559	ADD	0.0158579	0.16968	0.00873434	0.0336048	CSI
8	9555912	TNKS	ref	Mask1.0.01	0.000443282	22559	ADD	-0.0193497	0.20708	0.0087312	0.0335986	GCL
12	123671110	TCTN2	ref	Mask1.0.01	0.00106388	22559	ADD	-0.0124982	0.13376	0.00873064	0.0335975	GCL
11	66520637	ZDHHC24	ref	Mask1.0.01	0.000509774	22559	ADD	0.0182678	0.195528	0.00872884	0.0335939	ISOS+PS
11	125883614	HYLS1	ref	Mask1.0.01	0.0008644	22559	ADD	0.0143752	0.153877	0.00872732	0.0335908	GCC
7	123925237	SPAM1	ref	Mask1.0.01	0.000177313	22559	ADD	-0.0316383	0.338724	0.00872434	0.0335849	RNFL
3	50267558	SEMA3B	ref	Mask1.0.01	0.00157365	22559	ADD	-0.0106596	0.114132	0.00872296	0.0335821	GCC
2	44941702	SIX3	ref	Mask1.0.01	0.000310297	22559	ADD	0.0239191	0.256134	0.00872078	0.0335778	RPE
22	38426327	KCNJ4	ref	Mask1.0.01	0.000465446	22559	ADD	0.0179655	0.192446	0.00871491	0.033566	CSI
14	24426545	CBLN3	ref	Mask1.0.01	0.000709251	22559	ADD	0.015227	0.163176	0.00870794	0.0335521	IPL
2	69644425	ANXA4	ref	Mask1.0.01	0.000310297	22559	ADD	-0.0232909	0.249681	0.00870165	0.0335396	OPL+ONL
20	9514358	LAMP5	ref	Mask1.0.01	0.000177313	22559	ADD	0.0290742	0.311687	0.00870115	0.0335386	CSI
19	37884823	WDR87	ref	Mask1.0.01	0.000997385	22559	ADD	-0.0128037	0.137275	0.00869943	0.0335351	IPL
1	101802560	OLFM3	ref	Mask1.0.01	0.00272618	22559	ADD	0.00787837	0.0844817	0.00869656	0.0335294	OPL+ONL
12	84859491	SLC6A15	ref	Mask1.0.01	0.00115253	22559	ADD	0.0124256	0.133286	0.00869101	0.0335183	GCC
8	38142700	STAR	ref	Mask1.0.01	0.00394521	22559	ADD	-0.00657204	0.0705027	0.00868938	0.0335151	ISOS+PS
17	7930345	TRAPPC1	ref	Mask1.0.01	0.000243805	22559	ADD	0.0258802	0.277658	0.0086879	0.0335121	IPL
11	95025258	KDM4E	ref	Mask1.0.01	0.00115253	22559	ADD	0.0120255	0.129033	0.00868564	0.0335076	INL
8	41577187	GPAT4	ref	Mask1.0.01	0.000288133	22559	ADD	-0.0237789	0.255194	0.00868249	0.0335013	IPL
16	853634	LMF1	ref	Mask1.0.01	0.000775744	22559	ADD	-0.0144939	0.155556	0.00868155	0.0334994	IPL
17	38936432	FBXO47	ref	Mask1.0.01	0.000132985	22559	ADD	0.0356604	0.382735	0.0086811	0.0334985	ISOS+PS
19	17555649	COLGALT1	ref	Mask1.0.01	0.00443282	22559	ADD	0.00617578	0.0662874	0.00868004	0.0334964	OPL+ONL
2	207580631	METTL21A	ref	Mask1.0.01	0.000243805	22559	ADD	-0.0247629	0.265818	0.00867831	0.0334929	CSI
17	42124978	RAB5C	ref	Mask1.0.01	0.000132985	22559	ADD	0.03565	0.382688	0.0086782	0.0334927	ISOS+PS
1	163266576	NUF2	ref	Mask1.0.01	0.000443282	22559	ADD	-0.0194634	0.208956	0.00867618	0.0334887	OPL+ONL
12	6444955	CD27	ref	Mask1.0.01	0.000199477	22559	ADD	-0.0287401	0.308569	0.00867504	0.0334864	GCL
2	231198546	ARMC9	ref	Mask1.0.01	0.000354626	22559	ADD	0.0223037	0.239539	0.00866963	0.0334756	RPE
6	29555629	GABBR1	ref	Mask1.0.01	0.000576267	22559	ADD	0.016994	0.182538	0.0086673	0.0334709	INL
3	126524155	CHST13	ref	Mask1.0.01	0.00048761	22559	ADD	0.0190639	0.204774	0.00866707	0.0334704	GCC
16	142728	HBZ	ref	Mask1.0.01	0.000642759	22559	ADD	0.0166133	0.178457	0.00866656	0.0334694	GCC
17	44899712	FAM187A	ref	Mask1.0.01	0.00115253	22559	ADD	-0.0119721	0.128604	0.00866626	0.0334688	GCL
20	3190350	DDRGK1	ref	Mask1.0.01	0.000221641	22559	ADD	0.0275826	0.296296	0.00866597	0.0334682	ISOS+PS
7	56051685	CCT6A	ref	Mask1.0.01	0.00367924	22559	ADD	0.00635453	0.0682851	0.00865993	0.0334561	CSI
12	31073860	DDX11	ref	Mask1.0.01	0.00261536	22559	ADD	0.00790314	0.084929	0.00865939	0.0334551	IPL
11	44564427	CD82	ref	Mask1.0.01	0.00398954	22559	ADD	-0.00640432	0.0688282	0.00865791	0.0334521	IPL
12	78863993	SYT1	ref	Mask1.0.01	0.000155149	22559	ADD	0.0327067	0.351591	0.00865366	0.0334436	INL
12	52543909	KRT71	ref	Mask1.0.01	0.00567401	22559	ADD	-0.00560042	0.0602073	0.00865251	0.0334413	RNFL
3	15254353	SH3BP5	ref	Mask1.0.01	0.000310297	22559	ADD	0.0238766	0.256692	0.00865207	0.0334404	GCC
8	94127162	CDH17	ref	Mask1.0.01	0.000642759	22559	ADD	0.0152418	0.163866	0.00865159	0.0334394	CSI
19	35738801	IGFLR1	ref	Mask1.0.01	0.00104171	22559	ADD	0.0119674	0.128665	0.00865134	0.0334389	CSI
19	51142299	SIGLEC7	ref	Mask1.0.01	0.000155149	22559	ADD	-0.0309867	0.333156	0.00865074	0.0334377	CSI
11	61481120	PPP1R32	ref	Mask1.0.01	0.00110821	22559	ADD	-0.0126401	0.135941	0.00864574	0.0334277	GCC
10	133362485	ECHS1	ref	Mask1.0.01	0.000332462	22559	ADD	0.022519	0.242195	0.00864506	0.0334264	ISOS+PS
17	29589769	ANKRD13B	ref	Mask1.0.01	0.000132985	22559	ADD	-0.0351693	0.378277	0.00864386	0.033424	GCL
10	133379261	PAOX	ref	Mask1.0.01	0.00170664	22559	ADD	-0.00985608	0.106012	0.00864372	0.0334237	INL
2	96497646	NEURL3	ref	Mask1.0.01	0.000177313	22559	ADD	0.0305777	0.328917	0.00864243	0.0334211	INL
18	12328944	AFG3L2	ref	Mask1.0.01	0.00554103	22559	ADD	-0.00551901	0.059375	0.00864005	0.0334163	OPL+ONL
19	56375846	ZNF582	ref	Mask1.0.01	0.00048761	22559	ADD	0.0190501	0.204958	0.00863901	0.0334142	GCC
3	140678064	TRIM42	ref	Mask1.0.01	0.000554103	22559	ADD	-0.0163928	0.17637	0.00863887	0.0334139	CSI
20	25070885	VSX1	ref	Mask1.0.01	0.00857751	22559	ADD	-0.00439101	0.0472444	0.00863826	0.0334127	INL
1	31906421	PTP4A2	ref	Mask1.0.01	0.00037679	22559	ADD	0.0216551	0.233034	0.00863534	0.0334069	GCC
7	30651942	CRHR2	ref	Mask1.0.01	0.00305865	22559	ADD	-0.00738366	0.0794949	0.0086271	0.0333903	ISOS+PS
19	58034025	ZSCAN1	ref	Mask1.0.01	0.00048761	22559	ADD	0.0184943	0.199118	0.00862691	0.03339	OPL+ONL
16	82626965	CDH13	ref	Mask1.0.01	0.000398954	22559	ADD	-0.0205165	0.220905	0.00862573	0.0333876	ISOS+PS
16	1782932	NUBP2	ref	Mask1.0.01	0.000598431	22559	ADD	-0.0166921	0.179759	0.00862267	0.0333815	OPL+ONL
1	54132968	CDCP2	ref	Mask1.0.01	0.00037679	22559	ADD	0.0198655	0.213999	0.00861737	0.0333708	CSI
10	16823966	CUBN	ref	Mask1.0.01	0.0146726	22559	ADD	-0.00338724	0.0364909	0.00861636	0.0333688	INL
3	130560334	COL6A6	ref	Mask1.0.01	0.0152711	22559	ADD	0.00344828	0.0371502	0.00861557	0.0333672	GCC
10	133520406	CYP2E1	ref	Mask1.0.01	0.0008644	22559	ADD	0.0137694	0.148347	0.00861537	0.0333668	GCL
10	133237855	VENTX	ref	Mask1.0.01	0.000975221	22559	ADD	0.0129653	0.139684	0.00861532	0.0333667	GCL
3	139005806	MRPS22	ref	Mask1.0.01	0.00277051	22559	ADD	-0.00777662	0.0837863	0.0086146	0.0333653	OPL+ONL
1	1070967	RNF223	ref	Mask1.0.01	0.00658274	22559	ADD	0.00506325	0.0545625	0.00861133	0.0333587	OPL+ONL
3	132654446	UBA5	ref	Mask1.0.01	0.00410036	22559	ADD	-0.006561	0.0707125	0.00860892	0.0333539	RPE
1	209614870	LAMB3	ref	Mask1.0.01	0.00285917	22559	ADD	0.00786526	0.0847824	0.00860627	0.0333485	GCC
17	4796144	PSMB6	ref	Mask1.0.01	0.000110821	22559	ADD	0.0397513	0.428632	0.00860071	0.0333374	RPE
11	45909663	PEX16	ref	Mask1.0.01	0.000132985	22559	ADD	-0.0353367	0.381092	0.00859789	0.0333317	OPL+ONL
5	141430507	PCDHGA12	ref	Mask1.0.01	0.00113037	22559	ADD	-0.0121306	0.130828	0.00859733	0.0333306	OPL+ONL
5	134648785	SEC24A	ref	Mask1.0.01	0.00877698	22559	ADD	-0.00451318	0.0486907	0.0085916	0.0333191	GCC
17	80415165	ENDOV	ref	Mask1.0.01	0.000155149	22559	ADD	0.0335722	0.362236	0.00858964	0.0333151	RPE
15	42575606	STARD9	ref	Mask1.0.01	0.00662707	22559	ADD	-0.00503688	0.0543512	0.00858823	0.0333123	OPL+ONL
6	63275951	LGSN	ref	Mask1.0.01	0.00250454	22559	ADD	-0.00837546	0.0903951	0.00858475	0.0333053	RNFL
15	45361124	GATM	ref	Mask1.0.01	0.000110821	22559	ADD	-0.0388209	0.419024	0.00858329	0.0333024	ISOS+PS
7	55019017	EGFR	ref	Mask1.0.01	0.00152932	22559	ADD	0.0103387	0.111615	0.00857996	0.0332957	GCL
15	51056598	TNFAIP8L3	ref	Mask1.0.01	0.000398954	22559	ADD	0.0209773	0.226545	0.00857411	0.0332839	GCC
17	27294076	WSB1	ref	Mask1.0.01	0.00195044	22559	ADD	0.00919662	0.099329	0.00857245	0.0332806	INL
2	240691851	AQP12A	ref	Mask1.0.01	0.000288133	22559	ADD	0.0240881	0.260167	0.00857231	0.0332803	ISOS+PS
11	67627938	NUDT8	ref	Mask1.0.01	0.0011747	22559	ADD	-0.0118317	0.127813	0.00856921	0.0332741	INL
12	51590266	SCN8A	ref	Mask1.0.01	0.0037679	22559	ADD	0.00628387	0.0679102	0.00856218	0.0332599	CSI
17	4945652	PFN1	ref	Mask1.0.01	0.00199477	22559	ADD	0.00916207	0.0990167	0.0085619	0.0332593	ISOS+PS
6	33193588	RXRB	ref	Mask1.0.01	0.000531938	22559	ADD	-0.017498	0.189111	0.00856133	0.0332582	GCL
15	66386837	MAP2K1	ref	Mask1.0.01	0.000155149	22559	ADD	0.0308353	0.333284	0.00855986	0.0332552	CSI
16	70687439	VAC14	ref	Mask1.0.01	0.000465446	22559	ADD	-0.0188549	0.203819	0.0085577	0.0332509	OPL+ONL
1	55066359	USP24	ref	Mask1.0.01	0.000199477	22559	ADD	-0.0286545	0.309871	0.00855117	0.0332377	INL
11	125746279	PATE1	ref	Mask1.0.01	0.00037679	22559	ADD	0.0209398	0.226479	0.00854843	0.0332322	OPL+ONL
20	44106590	JPH2	ref	Mask1.0.01	0.00037679	22559	ADD	0.0206218	0.22306	0.00854695	0.0332292	IPL
2	70985942	TEX261	ref	Mask1.0.01	0.000177313	22559	ADD	0.0305231	0.33019	0.0085453	0.0332259	OPL+ONL
11	55648327	OR4S2	ref	Mask1.0.01	0.000132985	22559	ADD	-0.0361552	0.391124	0.00854504	0.0332254	RPE
13	33016423	KL	ref	Mask1.0.01	0.000664923	22559	ADD	-0.0156247	0.169055	0.00854221	0.0332197	GCL
11	122882683	JHY	ref	Mask1.0.01	0.000687087	22559	ADD	0.0153747	0.166352	0.00854195	0.0332192	GCL
6	151404762	RMND1	ref	Mask1.0.01	0.000199477	22559	ADD	0.0295314	0.319544	0.00854096	0.0332172	RNFL
18	45847609	EPG5	ref	Mask1.0.01	0.000709251	22559	ADD	-0.0156616	0.16948	0.00853958	0.0332144	RNFL
10	87020294	FAM25A	ref	Mask1.0.01	0.000177313	22559	ADD	0.0303467	0.328435	0.00853733	0.0332099	INL
3	136946230	IL20RB	ref	Mask1.0.01	0.000221641	22559	ADD	0.0270726	0.293013	0.00853663	0.0332084	GCL
1	20186096	UBXN10	ref	Mask1.0.01	0.00429984	22559	ADD	0.00613355	0.0663884	0.0085357	0.0332066	GCL
2	26457203	OTOF	ref	Mask1.0.01	0.0135644	22559	ADD	-0.00333656	0.0361152	0.0085353	0.0332058	CSI
19	49675786	PRMT1	ref	Mask1.0.01	0.000132985	22559	ADD	-0.0352124	0.381151	0.00853491	0.033205	OPL+ONL
12	87980035	C12orf50	ref	Mask1.0.01	0.000398954	22559	ADD	0.0204587	0.221459	0.00853435	0.0332038	ISOS+PS
17	73283624	CDC42EP4	ref	Mask1.0.01	0.000221641	22559	ADD	0.0272873	0.295415	0.00853212	0.0331993	OPL+ONL
20	40685848	MAFB	ref	Mask1.0.01	0.000687087	22559	ADD	-0.0154132	0.166912	0.00852725	0.0331895	INL
19	45668221	GIPR	ref	Mask1.0.01	0.000554103	22559	ADD	0.0177446	0.192217	0.00852209	0.0331791	GCC
2	79025686	REG3G	ref	Mask1.0.01	0.000576267	22559	ADD	-0.0169088	0.18318	0.00852058	0.0331761	OPL+ONL
14	23321289	PABPN1	ref	Mask1.0.01	0.000177313	22559	ADD	-0.0303161	0.328589	0.00851215	0.0331591	INL
11	809965	RPLP2	ref	Mask1.0.01	0.000265969	22559	ADD	-0.0246605	0.267292	0.00851199	0.0331587	GCL
12	25205246	KRAS	ref	Mask1.0.01	0.000310297	22559	ADD	-0.0236253	0.256077	0.00851166	0.0331581	RPE
20	33666943	ACTL10	ref	Mask1.0.01	0.000709251	22559	ADD	0.015096	0.163683	0.00850587	0.0331464	GCL
20	33666498	ACTL10	ref	Mask1.0.01	0.000709251	22559	ADD	0.015096	0.163683	0.00850587	0.0331464	GCL
3	46668995	ALS2CL	ref	Mask1.0.01	0.00283701	22559	ADD	0.00783013	0.084902	0.00850555	0.0331457	RNFL
19	571277	BSG	ref	Mask1.0.01	0.000265969	22559	ADD	-0.0255749	0.277321	0.00850476	0.0331441	GCC
6	36968141	MTCH1	ref	Mask1.0.01	0.000177313	22559	ADD	0.0304452	0.330154	0.00850366	0.0331419	OPL+ONL
17	38800441	CWC25	ref	Mask1.0.01	0.000598431	22559	ADD	-0.017068	0.185102	0.00850243	0.0331394	GCC
17	78674048	CYTH1	ref	Mask1.0.01	0.000132985	22559	ADD	0.035157	0.381288	0.00850194	0.0331385	OPL+ONL
2	209424058	MAP2	ref	Mask1.0.01	0.000132985	22559	ADD	-0.03605	0.391002	0.00850065	0.0331359	RPE
3	46979666	NBEAL2	ref	Mask1.0.01	0.00135201	22559	ADD	0.0110871	0.120292	0.00849504	0.0331245	ISOS+PS
2	201790461	CDK15	ref	Mask1.0.01	0.00139634	22559	ADD	0.0108563	0.117809	0.00849187	0.0331181	OPL+ONL
22	31122731	INPP5J	ref	Mask1.0.01	0.0127	22559	ADD	0.00360107	0.0390814	0.00849026	0.0331149	GCL
5	115124762	TRIM36	ref	Mask1.0.01	0.00037679	22559	ADD	-0.0209422	0.227287	0.00848977	0.0331139	ISOS+PS
15	67819704	SKOR1	ref	Mask1.0.01	0.00374573	22559	ADD	0.00623371	0.0676563	0.00848939	0.0331131	CSI
11	118226690	MPZL3	ref	Mask1.0.01	0.00312514	22559	ADD	0.00723397	0.0785332	0.00848492	0.0331041	INL
16	56961923	CETP	ref	Mask1.0.01	0.000155149	22559	ADD	-0.032489	0.352791	0.00848079	0.0330957	OPL+ONL
19	40028260	ZNF780B	ref	Mask1.0.01	0.000354626	22559	ADD	0.0220748	0.239714	0.00848018	0.0330945	RNFL
17	42199177	STAT5B	ref	Mask1.0.01	0.000332462	22559	ADD	0.020956	0.227611	0.00847678	0.0330876	CSI
6	44809317	SUPT3H	ref	Mask1.0.01	0.000354626	22559	ADD	0.0202937	0.22043	0.00847581	0.0330856	CSI
17	15944917	ADORA2B	ref	Mask1.0.01	0.00119686	22559	ADD	0.0120181	0.130542	0.00847572	0.0330855	RPE
5	176238367	SIMC1	ref	Mask1.0.01	0.000199477	22559	ADD	-0.028744	0.312323	0.00847004	0.033074	ISOS+PS
1	20806292	EIF4G3	ref	Mask1.0.01	0.00037679	22559	ADD	-0.0208698	0.226774	0.00846935	0.0330726	OPL+ONL
17	74950742	HID1	ref	Mask1.0.01	0.000997385	22559	ADD	0.0131559	0.142955	0.00846921	0.0330723	RPE
16	85676198	GINS2	ref	Mask1.0.01	0.000265969	22559	ADD	0.0254476	0.276593	0.00846469	0.0330631	RNFL
4	139716753	MAML3	ref	Mask1.0.01	0.000110821	22559	ADD	-0.0394993	0.429487	0.00845821	0.03305	GCC
2	143091362	ARHGAP15	ref	Mask1.0.01	0.00075358	22559	ADD	-0.0145323	0.158016	0.00845792	0.0330495	IPL
6	117560269	GOPC	ref	Mask1.0.01	0.000177313	22559	ADD	0.0301098	0.327452	0.00845515	0.0330438	GCL
1	171314183	FMO4	ref	Mask1.0.01	0.00161798	22559	ADD	0.00991231	0.107806	0.00845398	0.0330415	IPL
8	43140464	HGSNAT	ref	Mask1.0.01	0.00232723	22559	ADD	-0.00792696	0.0862525	0.00844636	0.033026	CSI
19	489176	MADCAM1	ref	Mask1.0.01	0.00037679	22559	ADD	0.0196462	0.213781	0.00844542	0.0330241	CSI
1	109750080	EPS8L3	ref	Mask1.0.01	0.000531938	22559	ADD	0.017256	0.187804	0.00844252	0.0330183	IPL
5	5420664	ICE1	ref	Mask1.0.01	0.000132985	22559	ADD	0.0348969	0.379801	0.00844232	0.0330179	INL
1	17406760	RCC2	ref	Mask1.0.01	0.000199477	22559	ADD	-0.0287253	0.312748	0.00843607	0.0330052	ISOS+PS
9	97029677	CTSV	ref	Mask1.0.01	0.00037679	22559	ADD	0.021347	0.232433	0.00843485	0.0330027	RNFL
7	100119634	CNPY4	ref	Mask1.0.01	0.000531938	22559	ADD	0.0172548	0.187905	0.00843219	0.0329973	IPL
12	106063345	NUAK1	ref	Mask1.0.01	0.00048761	22559	ADD	0.0183425	0.199758	0.00843155	0.032996	OPL+ONL
22	42074248	PHETA2	ref	Mask1.0.01	0.000908728	22559	ADD	0.0133316	0.145201	0.00842993	0.0329927	INL
7	30027404	PLEKHA8	ref	Mask1.0.01	0.000465446	22559	ADD	-0.0192463	0.20964	0.0084284	0.0329897	GCC
5	77425970	WDR41	ref	Mask1.0.01	0.00270402	22559	ADD	-0.0077543	0.0844708	0.00842699	0.0329868	INL
1	112466541	WNT2B	ref	Mask1.0.01	0.000664923	22559	ADD	0.0157357	0.171419	0.00842672	0.0329862	ISOS+PS
1	229626247	URB2	ref	Mask1.0.01	0.00037679	22559	ADD	-0.0208041	0.226646	0.00842562	0.032984	OPL+ONL
2	27496839	GCKR	ref	Mask1.0.01	0.00296999	22559	ADD	-0.00763993	0.0832502	0.00842186	0.0329764	GCC
11	65116403	ZNHIT2	ref	Mask1.0.01	0.000288133	22559	ADD	0.0243884	0.265788	0.00841968	0.032972	RPE
8	38269704	NSD3	ref	Mask1.0.01	0.0119243	22559	ADD	-0.00373641	0.0407285	0.00841611	0.0329647	ISOS+PS
10	101061989	KAZALD1	ref	Mask1.0.01	0.000398954	22559	ADD	0.0190621	0.207789	0.00841583	0.0329641	CSI
13	49444374	SETDB2	ref	Mask1.0.01	0.000820072	22559	ADD	-0.0144877	0.157927	0.00841562	0.0329637	GCC
12	93677375	CRADD	ref	Mask1.0.01	0.000243805	22559	ADD	-0.0254497	0.277426	0.00841532	0.0329631	IPL
17	21123364	DHRS7B	ref	Mask1.0.01	0.000997385	22559	ADD	-0.0131115	0.142989	0.00840822	0.0329487	RPE
6	166157656	TBXT	ref	Mask1.0.01	0.00150716	22559	ADD	-0.0103634	0.113022	0.00840776	0.0329478	INL
3	97822011	CRYBG3	ref	Mask1.0.01	0.00144067	22559	ADD	0.0109082	0.118982	0.00840517	0.0329425	RPE
1	161314381	SDHC	ref	Mask1.0.01	0.000576267	22559	ADD	-0.0172788	0.188473	0.00840481	0.0329418	GCC
11	57542641	SMTNL1	ref	Mask1.0.01	0.000687087	22559	ADD	-0.0157817	0.17218	0.00840118	0.0329344	RPE
19	54617158	LILRB1	ref	Mask1.0.01	0.00179529	22559	ADD	0.00977844	0.106693	0.00839976	0.0329315	RNFL
15	63189560	RAB8B	ref	Mask1.0.01	0.00101955	22559	ADD	-0.0129927	0.141771	0.00839897	0.0329299	GCC
7	150243916	ACTR3C	ref	Mask1.0.01	0.00241589	22559	ADD	-0.00842988	0.0919875	0.00839817	0.0329283	RPE
16	77007	MPG	ref	Mask1.0.01	0.000997385	22559	ADD	0.0127636	0.139284	0.00839744	0.0329268	OPL+ONL
19	19385826	GATAD2A	ref	Mask1.0.01	0.000221641	22559	ADD	0.027052	0.295213	0.00839705	0.032926	OPL+ONL
10	101131300	TLX1	ref	Mask1.0.01	0.000576267	22559	ADD	0.016859	0.184007	0.00839455	0.032921	ISOS+PS
1	42746335	P3H1	ref	Mask1.0.01	0.00192828	22559	ADD	0.00910449	0.0994025	0.00838913	0.0329099	GCL
2	148875227	KIF5C	ref	Mask1.0.01	0.00341327	22559	ADD	0.00691425	0.0754905	0.0083889	0.0329095	OPL+ONL
22	46296870	GTSE1	ref	Mask1.0.01	0.000177313	22559	ADD	0.0297757	0.32511	0.00838811	0.0329079	IPL
7	77696459	RSBN1L	ref	Mask1.0.01	0.000155149	22559	ADD	-0.0332472	0.363044	0.0083867	0.032905	GCC
5	140882124	PCDHA13	ref	Mask1.0.01	0.000797908	22559	ADD	-0.014142	0.154432	0.00838584	0.0329032	GCL
11	117427772	DSCAML1	ref	Mask1.0.01	0.00135201	22559	ADD	0.0109106	0.119145	0.00838577	0.0329031	INL
12	53103486	SOAT2	ref	Mask1.0.01	0.00301432	22559	ADD	0.00754369	0.0823829	0.00838482	0.0329012	RNFL
7	74289407	CLIP2	ref	Mask1.0.01	0.000554103	22559	ADD	0.0175496	0.191693	0.00838159	0.0328946	RNFL
2	208121607	CRYGD	ref	Mask1.0.01	0.00625028	22559	ADD	-0.00506154	0.0552878	0.00838121	0.0328938	GCL
5	78002326	AP3B1	ref	Mask1.0.01	0.000110821	22559	ADD	-0.0380842	0.416062	0.00837863	0.0328886	INL
1	42746335	P3H1	ref	Mask1.0.01	0.00192828	22559	ADD	0.00918277	0.100342	0.00837492	0.0328811	OPL+ONL
2	241809065	NEU4	ref	Mask1.0.01	0.0113702	22559	ADD	0.00358023	0.0391384	0.0083679	0.0328668	CSI
16	50548396	NKD1	ref	Mask1.0.01	0.00037679	22559	ADD	0.0205323	0.224522	0.0083629	0.0328566	GCL
19	55947832	NLRP8	ref	Mask1.0.01	0.000598431	22559	ADD	0.0169104	0.184955	0.00835939	0.0328494	GCC
4	183797692	STOX2	ref	Mask1.0.01	0.00210559	22559	ADD	-0.00873759	0.0955829	0.00835648	0.0328435	INL
20	45293445	MATN4	ref	Mask1.0.01	0.00283701	22559	ADD	0.00777642	0.0850717	0.00835582	0.0328422	GCC
20	42072752	PTPRT	ref	Mask1.0.01	0.00075358	22559	ADD	0.0150279	0.164421	0.00835371	0.0328379	RNFL
22	50529710	ODF3B	ref	Mask1.0.01	0.000265969	22559	ADD	-0.0252963	0.27678	0.00835307	0.0328366	RPE
18	63897174	SERPINB10	ref	Mask1.0.01	0.00277051	22559	ADD	0.00767629	0.0839943	0.00835225	0.0328349	ISOS+PS
11	7970251	EIF3F	ref	Mask1.0.01	0.00144067	22559	ADD	0.0108784	0.119034	0.00835189	0.0328342	RPE
3	52524385	NT5DC2	ref	Mask1.0.01	0.000465446	22559	ADD	-0.0191549	0.209609	0.00835101	0.0328324	GCC
10	49942049	TIMM23B	ref	Mask1.0.01	0.000132985	22559	ADD	0.034988	0.382886	0.00835026	0.0328309	ISOS+PS
10	88990531	FAS	ref	Mask1.0.01	0.000398954	22559	ADD	0.0206381	0.225854	0.00835002	0.0328304	RPE
4	129093317	C4orf33	ref	Mask1.0.01	0.000110983	22526	ADD	-0.0360192	0.394237	0.00834746	0.0328252	CSI
11	35943981	LDLRAD3	ref	Mask1.0.01	0.00294783	22559	ADD	0.00761137	0.0833152	0.00834599	0.0328222	RPE
15	78167468	ACSBG1	ref	Mask1.0.01	0.000177313	22559	ADD	-0.0300239	0.328675	0.00834452	0.0328192	INL
11	69048932	TPCN2	ref	Mask1.0.01	0.00935325	22559	ADD	-0.0041718	0.0456738	0.00834281	0.0328157	INL
13	27620742	POLR1D	ref	Mask1.0.01	0.000199477	22559	ADD	-0.0282807	0.309631	0.00834237	0.0328148	INL
9	99821855	NR4A3	ref	Mask1.0.01	0.00104171	22559	ADD	-0.0122719	0.134373	0.00834061	0.0328112	IPL
11	77821109	AAMDC	ref	Mask1.0.01	0.000886564	22559	ADD	-0.0132825	0.145502	0.00833336	0.0327964	IPL
22	37943050	C22orf23	ref	Mask1.0.01	0.000310297	22559	ADD	0.0233732	0.256044	0.00833312	0.0327959	RNFL
17	75909574	FBF1	ref	Mask1.0.01	0.000731415	22559	ADD	0.0148498	0.16268	0.00833245	0.0327946	OPL+ONL
13	27620742	POLR1D	ref	Mask1.0.01	0.000199477	22559	ADD	0.028498	0.312246	0.00832982	0.0327892	ISOS+PS
4	39045039	KLHL5	ref	Mask1.0.01	0.00157365	22559	ADD	-0.0104189	0.114159	0.0083296	0.0327888	GCC
12	6375045	LTBR	ref	Mask1.0.01	0.000243805	22559	ADD	0.0255989	0.280507	0.00832826	0.032786	INL
3	183829271	PARL	ref	Mask1.0.01	0.000110821	22559	ADD	-0.0381152	0.417818	0.00832192	0.0327731	OPL+ONL
22	39021113	APOBEC3D	ref	Mask1.0.01	0.000421118	22559	ADD	-0.0200484	0.219787	0.00832061	0.0327704	RNFL
1	108815898	AKNAD1	ref	Mask1.0.01	0.000132985	22559	ADD	-0.0349363	0.383018	0.00831983	0.0327688	ISOS+PS
8	47960185	MCM4	ref	Mask1.0.01	0.000398954	22559	ADD	-0.0197842	0.216909	0.00831924	0.0327677	IPL
2	149569637	MMADHC	ref	Mask1.0.01	0.0025932	22559	ADD	-0.00789118	0.086543	0.00831418	0.0327573	OPL+ONL
8	75407914	HNF4G	ref	Mask1.0.01	0.00234939	22559	ADD	-0.00850252	0.0932508	0.00831362	0.0327562	RPE
20	62708836	NTSR1	ref	Mask1.0.01	0.000398954	22559	ADD	-0.0197663	0.216822	0.00831079	0.0327504	IPL
2	175923882	LNPK	ref	Mask1.0.01	0.000288133	22559	ADD	-0.023709	0.260171	0.00830444	0.0327374	ISOS+PS
3	13816258	WNT7A	ref	Mask1.0.01	0.000465446	22559	ADD	-0.0190428	0.209072	0.00829605	0.0327203	RNFL
1	110059870	ALX3	ref	Mask1.0.01	0.00130768	22559	ADD	-0.0109165	0.119872	0.00829341	0.0327149	IPL
3	69019827	TMF1	ref	Mask1.0.01	0.0029035	22559	ADD	0.0073443	0.080649	0.00829283	0.0327137	IPL
22	23688136	RGL4	ref	Mask1.0.01	0.000199477	22559	ADD	-0.029068	0.319252	0.00829018	0.0327083	RNFL
16	31083425	PRSS53	ref	Mask1.0.01	0.00121903	22559	ADD	-0.0108276	0.118938	0.00828746	0.0327028	CSI
1	109616104	AMPD2	ref	Mask1.0.01	0.000797908	22559	ADD	0.0142433	0.156462	0.00828714	0.0327021	ISOS+PS
22	38426327	KCNJ4	ref	Mask1.0.01	0.000465446	22559	ADD	0.0190773	0.209578	0.00828596	0.0326997	GCC
4	85475150	ARHGAP24	ref	Mask1.0.01	0.00188395	22559	ADD	-0.00908698	0.0998567	0.00828103	0.0326896	INL
1	230690776	AGT	ref	Mask1.0.01	0.00629461	22559	ADD	0.00520962	0.057258	0.00827827	0.032684	RPE
1	217631324	SPATA17	ref	Mask1.0.01	0.000310297	22559	ADD	-0.0233076	0.256183	0.00827742	0.0326822	RNFL
9	72114595	GDA	ref	Mask1.0.01	0.000997385	22559	ADD	0.0125786	0.138269	0.0082759	0.0326791	GCL
12	50103982	GPD1	ref	Mask1.0.01	0.0037679	22559	ADD	0.00647574	0.0711896	0.00827458	0.0326764	INL
1	2508537	PANK4	ref	Mask1.0.01	0.00336894	22559	ADD	-0.00710674	0.0781373	0.00827226	0.0326717	GCC
2	241869600	RTP5	ref	Mask1.0.01	0.000265969	22559	ADD	0.0243205	0.267415	0.00827127	0.0326697	GCL
12	68686951	NUP107	ref	Mask1.0.01	0.000642759	22559	ADD	-0.0158688	0.174491	0.00827071	0.0326685	ISOS+PS
1	173931084	RC3H1	ref	Mask1.0.01	0.00713684	22559	ADD	-0.0047737	0.0524934	0.00826992	0.0326669	ISOS+PS
19	14147743	ADGRL1	ref	Mask1.0.01	0.00394521	22559	ADD	0.0064087	0.0704756	0.00826917	0.0326654	ISOS+PS
19	40230317	AKT2	ref	Mask1.0.01	0.0008644	22559	ADD	-0.0134043	0.147447	0.00826461	0.032656	IPL
17	82716706	FN3KRP	ref	Mask1.0.01	0.000465446	22559	ADD	0.0190146	0.209166	0.00826402	0.0326548	RPE
12	57738013	TSPAN31	ref	Mask1.0.01	0.000243805	22559	ADD	-0.0253731	0.279115	0.00826378	0.0326543	GCL
8	38263130	PLPP5	ref	Mask1.0.01	0.00037679	22559	ADD	-0.0206083	0.226713	0.00826284	0.0326524	OPL+ONL
14	63597039	WDR89	ref	Mask1.0.01	0.000132985	22559	ADD	0.0344842	0.379414	0.00826064	0.0326479	INL
7	128241278	LEP	ref	Mask1.0.01	0.000132985	22559	ADD	0.0327055	0.359874	0.00825924	0.032645	CSI
19	51804816	ZNF577	ref	Mask1.0.01	0.000354626	22559	ADD	0.0212133	0.23343	0.00825856	0.0326437	OPL+ONL
9	87724051	CTSL	ref	Mask1.0.01	0.000132985	22559	ADD	-0.0355313	0.391074	0.00825478	0.0326359	RNFL
3	71771655	PROK2	ref	Mask1.0.01	0.000443282	22559	ADD	0.0194688	0.214295	0.00825381	0.0326339	RPE
16	86576368	FOXL1	ref	Mask1.0.01	0.000775744	22559	ADD	0.0147573	0.162442	0.00825311	0.0326325	GCC
8	42752620	CHRNA6	ref	Mask1.0.01	0.00221641	22559	ADD	0.0087407	0.0962344	0.00824958	0.0326253	GCC
17	17810399	SREBF1	ref	Mask1.0.01	0.000687087	22559	ADD	0.0156873	0.17274	0.00824729	0.0326206	GCC
19	36850361	ZNF345	ref	Mask1.0.01	0.000310297	22559	ADD	-0.02274	0.250405	0.00824697	0.0326199	ISOS+PS
1	37793847	MANEAL	ref	Mask1.0.01	0.00132985	22559	ADD	-0.0112703	0.124107	0.00824665	0.0326193	GCC
13	71437966	DACH1	ref	Mask1.0.01	0.000221641	22559	ADD	-0.0275051	0.302977	0.00824154	0.0326088	RNFL
17	38705273	MLLT6	ref	Mask1.0.01	0.000443282	22559	ADD	-0.0188847	0.208025	0.00824115	0.032608	INL
19	15114984	ILVBL	ref	Mask1.0.01	0.000509774	22559	ADD	0.0176812	0.194776	0.00824048	0.0326066	OPL+ONL
8	41261962	SFRP1	ref	Mask1.0.01	0.000132985	22559	ADD	0.0355079	0.391169	0.00823989	0.0326054	RNFL
6	21593751	SOX4	ref	Mask1.0.01	0.00995168	22559	ADD	0.00401632	0.0442478	0.008239	0.0326036	INL
4	1166932	SPON2	ref	Mask1.0.01	0.000310297	22559	ADD	-0.022647	0.249508	0.00823863	0.0326028	OPL+ONL
8	29067278	KIF13B	ref	Mask1.0.01	0.00769094	22559	ADD	0.00470373	0.0518312	0.00823573	0.0325969	RNFL
6	30914205	VARS2	ref	Mask1.0.01	0.00106388	22559	ADD	-0.0122412	0.134888	0.00823569	0.0325968	OPL+ONL
5	141421047	PCDHGA11	ref	Mask1.0.01	0.00447715	22559	ADD	0.00589868	0.0650036	0.00823444	0.0325943	IPL
22	21957025	TOP3B	ref	Mask1.0.01	0.000731415	22559	ADD	0.0148102	0.163218	0.0082335	0.0325923	ISOS+PS
19	4903080	UHRF1	ref	Mask1.0.01	0.00168447	22559	ADD	0.00958999	0.105694	0.00823258	0.0325904	IPL
8	20197381	ATP6V1B2	ref	Mask1.0.01	0.000398954	22559	ADD	0.0204996	0.225946	0.00823158	0.0325884	RNFL
3	196197452	ZDHHC19	ref	Mask1.0.01	0.000243805	22559	ADD	-0.0251778	0.277523	0.00823072	0.0325866	IPL
11	4593614	OR52I1	ref	Mask1.0.01	0.000354626	22559	ADD	-0.0211728	0.233381	0.00823048	0.0325861	OPL+ONL
17	27629798	LGALS9	ref	Mask1.0.01	0.000310297	22559	ADD	0.0224742	0.24774	0.00822958	0.0325843	GCL
19	53066606	ZNF160	ref	Mask1.0.01	0.000132985	22559	ADD	-0.0354899	0.391267	0.00822742	0.0325799	RPE
10	93060798	CYP26C1	ref	Mask1.0.01	0.00241589	22559	ADD	0.00836386	0.0922277	0.00822414	0.0325731	GCC
10	42782795	BMS1	ref	Mask1.0.01	0.00520856	22559	ADD	-0.0057029	0.0629063	0.00821872	0.032562	RNFL
16	2817180	PRSS21	ref	Mask1.0.01	0.00181746	22559	ADD	-0.00962756	0.106209	0.00821698	0.0325584	GCC
1	110150494	SLC6A17	ref	Mask1.0.01	0.000842236	22559	ADD	-0.0141299	0.155887	0.00821596	0.0325563	GCC
11	93661682	CEP295	ref	Mask1.0.01	0.000332462	22559	ADD	-0.0217574	0.240052	0.00821497	0.0325543	INL
3	49015488	DALRD3	ref	Mask1.0.01	0.000332462	22559	ADD	0.0216833	0.239238	0.00821472	0.0325538	GCL
12	52821408	KRT79	ref	Mask1.0.01	0.00347976	22559	ADD	-0.00681763	0.0752207	0.00821471	0.0325538	ISOS+PS
2	37084451	GPATCH11	ref	Mask1.0.01	0.000288133	22559	ADD	-0.02416	0.266673	0.00820797	0.0325399	GCC
1	51577179	OSBPL9	ref	Mask1.0.01	0.000465446	22559	ADD	-0.018956	0.20924	0.00820736	0.0325387	RNFL
17	42156891	KCNH4	ref	Mask1.0.01	0.00879915	22559	ADD	-0.00439437	0.0485151	0.00820425	0.0325323	RPE
1	25242249	RSRP1	ref	Mask1.0.01	0.000265969	22559	ADD	-0.02507	0.276793	0.0082035	0.0325308	RNFL
3	46979666	NBEAL2	ref	Mask1.0.01	0.00135201	22559	ADD	0.0102347	0.113001	0.00820321	0.0325302	CSI
18	24162045	OSBPL1A	ref	Mask1.0.01	0.000820072	22559	ADD	0.0137868	0.152234	0.0082017	0.0325271	GCL
12	49188736	TUBA1C	ref	Mask1.0.01	0.000687087	22559	ADD	0.0150638	0.166338	0.00820146	0.0325266	GCL
3	129087569	RAB43	ref	Mask1.0.01	0.000177313	22559	ADD	-0.0300423	0.331735	0.00820135	0.0325264	ISOS+PS
7	95583499	PDK4	ref	Mask1.0.01	0.000155149	22559	ADD	-0.0327901	0.36211	0.00819979	0.0325231	RNFL
20	1978757	PDYN	ref	Mask1.0.01	0.00104171	22559	ADD	-0.0121541	0.134254	0.00819581	0.032515	IPL
11	45804072	SLC35C1	ref	Mask1.0.01	0.000243805	22559	ADD	0.0261483	0.288878	0.00819328	0.0325098	RPE
6	43576185	POLH	ref	Mask1.0.01	0.00421118	22559	ADD	0.00578203	0.0638815	0.00819241	0.032508	CSI
19	3769089	RAX2	ref	Mask1.0.01	0.00199477	22559	ADD	0.00884596	0.0977347	0.00819204	0.0325072	GCL
14	103561896	KLC1	ref	Mask1.0.01	0.000664923	22559	ADD	0.0155941	0.172292	0.00819201	0.0325072	OPL+ONL
1	13115488	HNRNPCL2	ref	Mask1.0.01	0.000997385	22559	ADD	0.0126164	0.139413	0.00818964	0.0325023	OPL+ONL
16	66754640	TERB1	ref	Mask1.0.01	0.000132985	22559	ADD	-0.0339815	0.375588	0.00818583	0.0324945	IPL
22	20129456	ZDHHC8	ref	Mask1.0.01	0.00130768	22559	ADD	-0.0108471	0.119897	0.00818485	0.0324924	IPL
11	61792911	FEN1	ref	Mask1.0.01	0.000421118	22559	ADD	0.0198866	0.219873	0.00818049	0.0324835	RNFL
10	274190	DIP2C	ref	Mask1.0.01	0.000421118	22559	ADD	-0.0194606	0.215172	0.00817979	0.0324821	ISOS+PS
22	45284949	UPK3A	ref	Mask1.0.01	0.000953056	22559	ADD	0.0132484	0.146495	0.00817867	0.0324797	GCC
17	7438273	FGF11	ref	Mask1.0.01	0.0008644	22559	ADD	0.0135846	0.150222	0.00817762	0.0324776	ISOS+PS
2	240479422	ANKMY1	ref	Mask1.0.01	0.000953056	22559	ADD	-0.0132378	0.14639	0.00817723	0.0324768	RNFL
1	43383917	MED8	ref	Mask1.0.01	0.000110821	22559	ADD	0.0377737	0.417738	0.00817654	0.0324754	OPL+ONL
1	155659443	YY1AP1	ref	Mask1.0.01	0.000110821	22559	ADD	0.0375894	0.415708	0.00817625	0.0324748	INL
14	101964573	DYNC1H1	ref	Mask1.0.01	0.000421118	22559	ADD	0.0194591	0.215226	0.00817446	0.0324711	ISOS+PS
1	6101787	CHD5	ref	Mask1.0.01	0.00755796	22559	ADD	0.00458537	0.0507179	0.00817385	0.0324698	INL
3	114276913	TIGIT	ref	Mask1.0.01	0.000332462	22559	ADD	0.0218105	0.241299	0.00816992	0.0324618	OPL+ONL
19	55999726	NLRP5	ref	Mask1.0.01	0.000687087	22559	ADD	0.0143183	0.158416	0.00816936	0.0324606	CSI
14	53949736	BMP4	ref	Mask1.0.01	0.000531938	22559	ADD	-0.0171556	0.189814	0.00816868	0.0324592	INL
12	109929802	GIT2	ref	Mask1.0.01	0.00257104	22559	ADD	0.00789923	0.0874109	0.00816655	0.0324548	ISOS+PS
7	102479976	RASA4B	ref	Mask1.0.01	0.000421118	22559	ADD	-0.0194451	0.215191	0.00816531	0.0324523	ISOS+PS
7	80742538	SEMA3C	ref	Mask1.0.01	0.000332462	22559	ADD	-0.0216008	0.239055	0.00816477	0.0324512	GCL
7	76048051	MDH2	ref	Mask1.0.01	0.00075358	22559	ADD	0.0143548	0.158866	0.00816453	0.0324507	GCL
17	75261674	MRPS7	ref	Mask1.0.01	0.000465446	22559	ADD	0.0189028	0.209222	0.00816283	0.0324472	RNFL
5	146203605	RBM27	ref	Mask1.0.01	0.000132985	22559	ADD	0.0343029	0.379804	0.00815721	0.0324356	INL
11	106674019	GUCY1A2	ref	Mask1.0.01	0.000598431	22559	ADD	0.0166977	0.184892	0.00815594	0.032433	GCC
8	28089673	ELP3	ref	Mask1.0.01	0.00181746	22559	ADD	0.00924829	0.102408	0.00815565	0.0324324	GCL
22	37180166	C1QTNF6	ref	Mask1.0.01	0.000775744	22559	ADD	-0.0143015	0.158441	0.00814758	0.0324158	ISOS+PS
10	68230595	ATOH7	ref	Mask1.0.01	0.000775744	22559	ADD	0.0143168	0.158627	0.00814582	0.0324121	ISOS+PS
1	26159079	FAM110D	ref	Mask1.0.01	0.000155149	22559	ADD	-0.0326983	0.362306	0.00814513	0.0324107	RPE
8	22156913	SFTPC	ref	Mask1.0.01	0.000997385	22559	ADD	0.0129293	0.143277	0.00814331	0.032407	GCC
9	39072767	CNTNAP3	ref	Mask1.0.01	0.00350193	22559	ADD	-0.00667513	0.0740007	0.00813667	0.0323933	GCL
7	65873074	VKORC1L1	ref	Mask1.0.01	0.000598431	22559	ADD	-0.016215	0.179783	0.00813461	0.032389	OPL+ONL
11	113314579	TTC12	ref	Mask1.0.01	0.00135201	22559	ADD	-0.010702	0.118692	0.00812992	0.0323794	GCL
6	43770184	VEGFA	ref	Mask1.0.01	0.000598431	22559	ADD	0.0162047	0.179743	0.00812792	0.0323753	OPL+ONL
19	44905791	APOE	ref	Mask1.0.01	0.00075358	22559	ADD	-0.0148309	0.164514	0.00812703	0.0323734	RNFL
6	150061053	ULBP3	ref	Mask1.0.01	0.00684871	22559	ADD	0.00472683	0.0524378	0.00812551	0.0323703	INL
20	24469629	SYNDIG1	ref	Mask1.0.01	0.000975221	22559	ADD	0.0127381	0.141382	0.00811744	0.0323536	ISOS+PS
20	63698642	ARFRP1	ref	Mask1.0.01	0.000265969	22559	ADD	-0.0242699	0.269399	0.00811605	0.0323508	OPL+ONL
18	22798261	RBBP8	ref	Mask1.0.01	0.0011747	22559	ADD	-0.0116714	0.129573	0.00811364	0.0323458	GCC
11	68030617	NDUFS8	ref	Mask1.0.01	0.00498692	22559	ADD	-0.00554978	0.0616179	0.00811216	0.0323427	IPL
3	138652698	PIK3CB	ref	Mask1.0.01	0.000421118	22559	ADD	-0.0182109	0.202277	0.00810532	0.0323286	CSI
5	850291	BRD9	ref	Mask1.0.01	0.000221641	22559	ADD	-0.0273486	0.303787	0.0081046	0.0323271	GCC
16	66908122	CDH16	ref	Mask1.0.01	0.0017288	22559	ADD	-0.00899394	0.0999167	0.00810259	0.032323	CSI
11	57325986	SSRP1	ref	Mask1.0.01	0.00241589	22559	ADD	-0.00802969	0.0892264	0.00809863	0.0323148	INL
3	93873051	PROS1	ref	Mask1.0.01	0.00454364	22559	ADD	0.0055653	0.0618456	0.00809765	0.0323128	CSI
1	204131062	ETNK2	ref	Mask1.0.01	0.000155149	22559	ADD	-0.0326531	0.362908	0.00809575	0.0323089	GCC
10	101770130	FGF8	ref	Mask1.0.01	0.000243805	22559	ADD	0.0254401	0.282815	0.00809154	0.0323002	ISOS+PS
16	71358713	CALB2	ref	Mask1.0.01	0.000598431	22559	ADD	0.0152617	0.169676	0.00809035	0.0322977	CSI
9	124878275	GOLGA1	ref	Mask1.0.01	0.000199477	22559	ADD	0.027778	0.30889	0.00808717	0.0322911	GCL
15	68184032	AC107871.1	ref	Mask1.0.01	0.000199477	22559	ADD	-0.0277675	0.308787	0.00808641	0.0322896	GCL
4	121667946	ANXA5	ref	Mask1.0.01	0.000265969	22559	ADD	0.0248705	0.276607	0.00808428	0.0322852	RPE
3	10026414	FANCD2	ref	Mask1.0.01	0.00115253	22559	ADD	-0.0119557	0.132976	0.00808357	0.0322837	RNFL
4	94757955	BMPR1B	ref	Mask1.0.01	0.00241589	22559	ADD	0.00799368	0.0889132	0.00808278	0.032282	GCL
19	46674275	PRKD2	ref	Mask1.0.01	0.000664923	22559	ADD	-0.0151089	0.168068	0.00808153	0.0322795	IPL
6	41905354	MED20	ref	Mask1.0.01	0.000155149	22559	ADD	-0.031864	0.354553	0.00807678	0.0322696	ISOS+PS
6	166364919	MPC1	ref	Mask1.0.01	0.000132985	22559	ADD	-0.0351457	0.391191	0.00807173	0.0322592	RNFL
3	131013875	ASTE1	ref	Mask1.0.01	0.000199477	22559	ADD	-0.0281004	0.312808	0.00806993	0.0322555	ISOS+PS
6	26440472	BTN3A3	ref	Mask1.0.01	0.00234939	22559	ADD	-0.00809648	0.0901604	0.00806419	0.0322436	GCL
11	68891276	MRPL21	ref	Mask1.0.01	0.000243805	22559	ADD	0.0252702	0.281516	0.00805772	0.0322302	OPL+ONL
3	132597270	ACKR4	ref	Mask1.0.01	0.000421118	22559	ADD	0.0197785	0.220354	0.00805643	0.0322275	GCC
4	56647988	HOPX	ref	Mask1.0.01	0.00148499	22559	ADD	0.0102849	0.114603	0.00805405	0.0322226	ISOS+PS
11	61348754	CYB561A3	ref	Mask1.0.01	0.000398954	22559	ADD	-0.0186547	0.207882	0.00805273	0.0322199	CSI
19	1407569	DAZAP1	ref	Mask1.0.01	0.000110821	22559	ADD	-0.0369205	0.41149	0.00805039	0.032215	IPL
11	74454841	KCNE3	ref	Mask1.0.01	0.00620622	22558	ADD	0.00499524	0.0556754	0.00804983	0.0322138	GCL
3	58192257	DNASE1L3	ref	Mask1.0.01	0.000820072	22559	ADD	0.0135819	0.151399	0.00804768	0.0322094	IPL
10	12129637	SEC61A2	ref	Mask1.0.01	0.000199477	22559	ADD	0.02777	0.309592	0.00804586	0.0322056	INL
3	9793082	ARPC4-TTLL3	ref	Mask1.0.01	0.000930892	22559	ADD	-0.0129947	0.144891	0.00804359	0.0322009	ISOS+PS
7	30651942	CRHR2	ref	Mask1.0.01	0.00305865	22559	ADD	0.00706373	0.0787673	0.00804224	0.0321981	INL
5	116032324	ARL14EPL	ref	Mask1.0.01	0.000177313	22559	ADD	0.0291702	0.325304	0.00804082	0.0321952	IPL
13	27620742	POLR1D	ref	Mask1.0.01	0.000199477	22559	ADD	-0.02863	0.319288	0.00804042	0.0321944	RPE
11	1919703	TNNT3	ref	Mask1.0.01	0.00130768	22559	ADD	-0.01082	0.120668	0.0080403	0.0321941	GCL
3	15667236	ANKRD28	ref	Mask1.0.01	0.00130768	22559	ADD	-0.0111963	0.12487	0.00803956	0.0321926	RPE
6	123216339	TRDN	ref	Mask1.0.01	0.00106388	22559	ADD	0.0124117	0.138442	0.00803767	0.0321887	RPE
4	118033618	NDST3	ref	Mask1.0.01	0.000775744	22559	ADD	0.0142022	0.158415	0.00803738	0.0321881	ISOS+PS
1	223220819	SUSD4	ref	Mask1.0.01	0.000310297	22559	ADD	-0.0220405	0.245854	0.00803688	0.032187	IPL
17	50373220	EME1	ref	Mask1.0.01	0.000775744	22559	ADD	-0.0133602	0.149065	0.00803287	0.0321787	CSI
16	84271	NPRL3	ref	Mask1.0.01	0.000177313	22559	ADD	-0.0294314	0.328473	0.00802827	0.0321692	INL
14	70722526	MAP3K9	ref	Mask1.0.01	0.00226074	22559	ADD	-0.00853943	0.0953096	0.00802758	0.0321677	GCC
19	19623655	LPAR2	ref	Mask1.0.01	0.000132985	22559	ADD	-0.0350334	0.391059	0.00802562	0.0321637	RPE
1	115836377	NHLH2	ref	Mask1.0.01	0.000132985	22559	ADD	-0.0322421	0.359959	0.00802305	0.0321583	CSI
10	133520406	CYP2E1	ref	Mask1.0.01	0.0008644	22559	ADD	0.0131972	0.147389	0.00801739	0.0321466	IPL
22	18077923	PEX26	ref	Mask1.0.01	0.00427767	22559	ADD	-0.00619917	0.0692471	0.00801426	0.0321401	RPE
16	89737549	FANCA	ref	Mask1.0.01	0.00758012	22559	ADD	-0.00467294	0.0521989	0.00801418	0.0321399	RNFL
1	159998651	KCNJ10	ref	Mask1.0.01	0.0014185	22559	ADD	0.0104182	0.11638	0.00801354	0.0321386	INL
15	42210447	TMEM87A	ref	Mask1.0.01	0.000155149	22559	ADD	0.0311338	0.34781	0.00801272	0.0321369	IPL
6	49499923	GLYATL3	ref	Mask1.0.01	0.000221641	22559	ADD	0.0271265	0.303059	0.00801185	0.0321351	RPE
8	144148016	MROH1	ref	Mask1.0.01	0.000421118	22559	ADD	-0.0190146	0.212444	0.00801097	0.0321333	GCL
12	95867048	CCDC38	ref	Mask1.0.01	0.000775744	22559	ADD	0.0140761	0.157302	0.00800754	0.0321261	INL
1	39769523	OXCT2	ref	Mask1.0.01	0.00130768	22559	ADD	-0.0112008	0.125179	0.00800637	0.0321237	GCC
9	34989641	DNAJB5	ref	Mask1.0.01	0.000155149	22559	ADD	-0.0324676	0.362974	0.00800108	0.0321127	GCC
11	74490519	LIPT2	ref	Mask1.0.01	0.00208343	22559	ADD	0.00885612	0.0990097	0.00800078	0.0321121	RPE
11	112086824	SDHD	ref	Mask1.0.01	0.00784609	22559	ADD	-0.00440912	0.0492969	0.00799953	0.0321095	GCL
6	106360717	CRYBG1	ref	Mask1.0.01	0.0046323	22559	ADD	0.00595543	0.0665892	0.0079987	0.0321078	RPE
2	202912214	CARF	ref	Mask1.0.01	0.000110821	22559	ADD	-0.0372094	0.41606	0.00799824	0.0321068	INL
19	45795713	RSPH6A	ref	Mask1.0.01	0.000554103	22559	ADD	0.0157689	0.176354	0.00799525	0.0321006	CSI
5	52989340	ITGA2	ref	Mask1.0.01	0.00443282	22559	ADD	-0.00608277	0.0680485	0.00799035	0.0320904	RPE
1	43383917	MED8	ref	Mask1.0.01	0.000110821	22559	ADD	-0.0371468	0.415646	0.00798721	0.0320839	INL
15	93035273	RGMA	ref	Mask1.0.01	0.00181746	22559	ADD	0.00909768	0.101799	0.00798681	0.0320831	IPL
16	71845996	IST1	ref	Mask1.0.01	0.000554103	22559	ADD	-0.0171367	0.191773	0.00798506	0.0320794	RNFL
2	233917373	TRPM8	ref	Mask1.0.01	0.00562968	22559	ADD	0.00539936	0.0604397	0.00798068	0.0320703	RPE
7	149872968	ATP6V0E2	ref	Mask1.0.01	0.000110821	22559	ADD	-0.0373029	0.4176	0.00797931	0.0320675	OPL+ONL
14	56799905	OTX2	ref	Mask1.0.01	0.00144067	22559	ADD	0.0106265	0.118975	0.00797752	0.0320638	RPE
18	41955234	PIK3C3	ref	Mask1.0.01	0.00230507	22559	ADD	-0.00806949	0.0903639	0.00797447	0.0320574	IPL
19	55836540	NLRP4	ref	Mask1.0.01	0.00684871	22559	ADD	0.00450839	0.0504889	0.00797353	0.0320554	CSI
2	101007228	TBC1D8	ref	Mask1.0.01	0.000731415	22559	ADD	-0.0145881	0.163375	0.00797314	0.0320547	ISOS+PS
4	7965310	ABLIM2	ref	Mask1.0.01	0.00270402	22559	ADD	-0.00750884	0.084095	0.00797269	0.0320537	GCL
16	2852730	PRSS22	ref	Mask1.0.01	0.00144067	22559	ADD	-0.0106254	0.11902	0.00796983	0.0320478	RNFL
19	40778242	RAB4B-EGLN2	ref	Mask1.0.01	0.00115253	22559	ADD	0.0115112	0.128949	0.00796905	0.0320461	INL
11	809965	RPLP2	ref	Mask1.0.01	0.000265969	22559	ADD	-0.0246907	0.276626	0.00796672	0.0320413	RPE
2	237485428	MLPH	ref	Mask1.0.01	0.000398954	22559	ADD	0.0197332	0.221132	0.0079633	0.0320342	ISOS+PS
13	49660674	EBPL	ref	Mask1.0.01	0.0011747	22559	ADD	0.0117789	0.132002	0.00796251	0.0320325	GCC
7	1232872	UNCX	ref	Mask1.0.01	0.00190611	22559	ADD	-0.00895462	0.100413	0.00795272	0.0320121	INL
17	40443450	IGFBP4	ref	Mask1.0.01	0.000155149	22559	ADD	0.0313491	0.351571	0.00795104	0.0320086	INL
2	96705929	LMAN2L	ref	Mask1.0.01	0.000221641	22559	ADD	-0.0261196	0.292964	0.00794883	0.032004	GCL
21	33559542	DONSON	ref	Mask1.0.01	0.00277051	22559	ADD	-0.00704738	0.0790505	0.00794778	0.0320018	CSI
3	155024124	MME	ref	Mask1.0.01	0.00454364	22559	ADD	-0.00579215	0.0649912	0.00794274	0.0319913	GCL
6	79631329	SH3BGRL2	ref	Mask1.0.01	0.000465446	22559	ADD	0.01864	0.209174	0.00794105	0.0319878	RNFL
2	119366921	DBI	ref	Mask1.0.01	0.000110821	22559	ADD	0.0381681	0.428326	0.00794059	0.0319869	RPE
14	74881891	DLST	ref	Mask1.0.01	0.000110821	22559	ADD	-0.0381941	0.42872	0.00793678	0.0319789	RNFL
17	44004622	NAGS	ref	Mask1.0.01	0.00268186	22559	ADD	-0.00752115	0.0844404	0.00793355	0.0319722	GCL
6	138773769	CCDC28A	ref	Mask1.0.01	0.000332462	22559	ADD	-0.0211804	0.237798	0.00793324	0.0319715	IPL
3	73382431	PDZRN3	ref	Mask1.0.01	0.000531938	22559	ADD	0.0169085	0.189845	0.00793247	0.0319699	INL
3	143119771	CHST2	ref	Mask1.0.01	0.00443282	22559	ADD	-0.00581884	0.0653476	0.0079289	0.0319625	IPL
4	53377641	FIP1L1	ref	Mask1.0.01	0.000531938	22559	ADD	0.0167251	0.187839	0.00792799	0.0319606	IPL
8	144393229	CPSF1	ref	Mask1.0.01	0.000421118	22559	ADD	0.0196196	0.220354	0.00792754	0.0319596	GCC
12	130162459	FZD10	ref	Mask1.0.01	0.000576267	22559	ADD	0.0164008	0.1843	0.00791913	0.0319421	ISOS+PS
10	97766751	SFRP5	ref	Mask1.0.01	0.00048761	22559	ADD	0.0175669	0.197464	0.00791433	0.0319321	GCL
12	31382226	DENND5B	ref	Mask1.0.01	0.000132985	22559	ADD	0.0347896	0.39111	0.00791225	0.0319277	RPE
10	79555852	SFTPA2	ref	Mask1.0.01	0.00108604	22559	ADD	-0.0118859	0.133629	0.00791153	0.0319262	OPL+ONL
17	63894909	CSH1	ref	Mask1.0.01	0.000398954	22559	ADD	0.0200975	0.225954	0.0079112	0.0319255	RPE
14	52857268	FERMT2	ref	Mask1.0.01	0.000398954	22559	ADD	-0.0194908	0.219142	0.00791057	0.0319242	INL
12	14880864	MGP	ref	Mask1.0.01	0.000199477	22559	ADD	-0.0277717	0.312266	0.00790961	0.0319222	OPL+ONL
9	72051376	C9orf57	ref	Mask1.0.01	0.000398954	22559	ADD	0.0201317	0.226434	0.00790455	0.0319116	GCC
14	49625174	DNAAF2	ref	Mask1.0.01	0.000310297	22559	ADD	-0.0219153	0.246575	0.0078995	0.0319011	IPL
20	43489442	L3MBTL1	ref	Mask1.0.01	0.00990735	22559	ADD	0.00395206	0.0444682	0.00789857	0.0318992	OPL+ONL
6	55434373	HMGCLL1	ref	Mask1.0.01	0.00651625	22559	ADD	0.00485371	0.054615	0.00789811	0.0318982	INL
1	3625015	TPRG1L	ref	Mask1.0.01	0.00321379	22559	ADD	-0.00683591	0.0769217	0.00789759	0.0318971	INL
9	129665647	PRRX2	ref	Mask1.0.01	0.000199477	22559	ADD	-0.0261065	0.293841	0.00789355	0.0318887	CSI
16	29790719	KIF22	ref	Mask1.0.01	0.000531938	22559	ADD	0.0167861	0.188954	0.00789198	0.0318854	GCL
21	39867438	PCP4	ref	Mask1.0.01	0.000110821	22559	ADD	0.0381284	0.429332	0.007887	0.031875	GCC
22	50622754	ARSA	ref	Mask1.0.01	0.00394521	22559	ADD	-0.0062366	0.0702378	0.00788415	0.031869	OPL+ONL
13	29509414	SLC7A1	ref	Mask1.0.01	0.00101955	22559	ADD	0.0122262	0.137712	0.00788204	0.0318646	OPL+ONL
17	76389456	UBE2O	ref	Mask1.0.01	0.000975221	22559	ADD	-0.0125554	0.141439	0.0078799	0.0318601	ISOS+PS
14	88384924	SPATA7	ref	Mask1.0.01	0.000221641	22559	ADD	-0.0263262	0.296595	0.0078786	0.0318574	ISOS+PS
1	34986165	ZMYM6	ref	Mask1.0.01	0.000155149	22559	ADD	-0.0321603	0.362323	0.00787855	0.0318573	RPE
11	74490519	LIPT2	ref	Mask1.0.01	0.00208343	22559	ADD	-0.00880624	0.0992413	0.00787402	0.0318478	GCC
1	169511951	F5	ref	Mask1.0.01	0.0109934	22559	ADD	-0.00386182	0.0435224	0.00787332	0.0318463	RPE
7	100101549	AP4M1	ref	Mask1.0.01	0.000930892	22559	ADD	-0.0131247	0.147922	0.00787253	0.0318447	RPE
2	6865557	RSAD2	ref	Mask1.0.01	0.00110821	22559	ADD	0.0120699	0.13604	0.00787172	0.031843	GCC
4	158709127	PPID	ref	Mask1.0.01	0.000332462	22559	ADD	0.0220051	0.248033	0.00787094	0.0318414	GCC
7	30027404	PLEKHA8	ref	Mask1.0.01	0.000465446	22559	ADD	-0.0178129	0.200786	0.00787045	0.0318403	IPL
6	42050513	TAF8	ref	Mask1.0.01	0.000354626	22559	ADD	-0.0205395	0.231565	0.00786745	0.0318341	GCL
17	3714628	ITGAE	ref	Mask1.0.01	0.00195044	22559	ADD	-0.0083469	0.0941131	0.00786593	0.0318309	CSI
14	35085467	PPP2R3C	ref	Mask1.0.01	0.000398954	22559	ADD	0.0194324	0.219131	0.00786409	0.031827	INL
6	132296055	MOXD1	ref	Mask1.0.01	0.00108604	22559	ADD	0.0121786	0.137361	0.00786076	0.03182	GCC
14	73478484	HEATR4	ref	Mask1.0.01	0.000531938	22559	ADD	0.0169778	0.191499	0.00786009	0.0318186	ISOS+PS
1	159800511	FCRL6	ref	Mask1.0.01	0.00217208	22559	ADD	-0.00861037	0.0971906	0.00784865	0.0317947	GCC
11	119189638	CCDC153	ref	Mask1.0.01	0.000332462	22559	ADD	0.0219155	0.24741	0.00784635	0.0317899	RNFL
17	47649476	KPNB1	ref	Mask1.0.01	0.000110821	22559	ADD	0.0364661	0.411677	0.00784631	0.0317898	IPL
17	18744026	FBXW10	ref	Mask1.0.01	0.00155149	22559	ADD	-0.0093451	0.1055	0.00784621	0.0317896	CSI
9	15553043	CCDC171	ref	Mask1.0.01	0.00037679	22559	ADD	0.0205765	0.232402	0.00783904	0.0317745	RPE
5	94618669	SLF1	ref	Mask1.0.01	0.000421118	22559	ADD	0.0195172	0.220467	0.00783697	0.0317702	GCC
14	65410592	FUT8	ref	Mask1.0.01	0.000288133	22559	ADD	-0.023523	0.265736	0.00783583	0.0317678	RPE
11	49027501	TRIM49B	ref	Mask1.0.01	0.000132985	22559	ADD	-0.0337339	0.381094	0.00783556	0.0317672	OPL+ONL
14	74903951	RPS6KL1	ref	Mask1.0.01	0.000443282	22559	ADD	-0.0189794	0.214431	0.00783406	0.0317641	RNFL
17	58166982	OR4D2	ref	Mask1.0.01	0.000132985	22559	ADD	0.0337402	0.38129	0.00783039	0.0317564	OPL+ONL
22	39077067	APOBEC3G	ref	Mask1.0.01	0.000354626	22559	ADD	0.0207203	0.234162	0.00782997	0.0317555	ISOS+PS
1	179550539	NPHS2	ref	Mask1.0.01	0.00414469	22559	ADD	0.00603953	0.0682599	0.00782845	0.0317523	INL
1	156893698	PEAR1	ref	Mask1.0.01	0.00246022	22559	ADD	0.00789844	0.0892718	0.00782807	0.0317515	ISOS+PS
3	101779202	NXPE3	ref	Mask1.0.01	0.000132985	22559	ADD	-0.0318379	0.359898	0.00782584	0.0317468	CSI
1	163068775	RGS4	ref	Mask1.0.01	0.000398954	22559	ADD	-0.0195674	0.221198	0.00782536	0.0317458	ISOS+PS
5	147390808	DPYSL3	ref	Mask1.0.01	0.00144067	22559	ADD	0.0101696	0.114965	0.00782481	0.0317447	GCL
14	94304248	SERPINA6	ref	Mask1.0.01	0.00343544	22559	ADD	-0.00684495	0.0774008	0.00782078	0.0317362	GCC
2	112645939	SLC20A1	ref	Mask1.0.01	0.0014185	22559	ADD	0.0101909	0.115244	0.00781967	0.0317339	IPL
2	102714630	MFSD9	ref	Mask1.0.01	0.00937542	22559	ADD	0.00401989	0.0454595	0.0078195	0.0317335	INL
6	43021623	RRP36	ref	Mask1.0.01	0.000509774	22559	ADD	0.0170799	0.193201	0.00781536	0.0317248	GCL
14	67701886	RDH12	ref	Mask1.0.01	0.00115253	22559	ADD	-0.0115763	0.130948	0.0078152	0.0317245	OPL+ONL
1	16197854	ARHGEF19	ref	Mask1.0.01	0.00146283	22559	ADD	-0.0102229	0.115648	0.00781389	0.0317217	ISOS+PS
21	46136262	FTCD	ref	Mask1.0.01	0.00294783	22559	ADD	-0.0071994	0.0814502	0.00781284	0.0317195	ISOS+PS
6	149504495	PPIL4	ref	Mask1.0.01	0.000243805	22559	ADD	-0.0255349	0.288968	0.00780852	0.0317105	RPE
19	6752160	SH2D3A	ref	Mask1.0.01	0.00106388	22559	ADD	0.012229	0.1384	0.00780748	0.0317083	RPE
19	4444999	UBXN6	ref	Mask1.0.01	0.000554103	22559	ADD	-0.0165603	0.187424	0.00780702	0.0317073	ISOS+PS
2	201377207	TRAK2	ref	Mask1.0.01	0.000687087	22559	ADD	0.0152092	0.172134	0.00780694	0.0317071	RPE
6	7268306	SSR1	ref	Mask1.0.01	0.000110825	22558	ADD	-0.0378582	0.428471	0.00780688	0.031707	RPE
10	121478332	FGFR2	ref	Mask1.0.01	0.000997385	22559	ADD	0.01236	0.139943	0.00780074	0.0316941	ISOS+PS
1	64745095	RAVER2	ref	Mask1.0.01	0.000110821	22559	ADD	0.0363162	0.411294	0.00779645	0.0316851	IPL
5	132692628	KIF3A	ref	Mask1.0.01	0.000398954	22559	ADD	0.0199503	0.225966	0.00779499	0.031682	RPE
2	230034982	SLC16A14	ref	Mask1.0.01	0.000709251	22559	ADD	0.0149603	0.169448	0.00779487	0.0316818	RPE
10	28677510	BAMBI	ref	Mask1.0.01	0.000398954	22559	ADD	0.01914	0.216802	0.00779395	0.0316798	IPL
16	67326798	LRRC36	ref	Mask1.0.01	0.000265969	22559	ADD	0.0244259	0.27668	0.00779374	0.0316794	RNFL
17	75874164	TRIM47	ref	Mask1.0.01	0.000110821	22559	ADD	0.0378408	0.428658	0.00779291	0.0316776	RNFL
14	24205696	TSSK4	ref	Mask1.0.01	0.000398954	22559	ADD	-0.0199322	0.225797	0.00779245	0.0316767	RPE
1	43978943	B4GALT2	ref	Mask1.0.01	0.000332462	22559	ADD	0.0218567	0.247626	0.00779069	0.031673	RPE
2	241149576	PPP1R7	ref	Mask1.0.01	0.000132985	22559	ADD	0.0336376	0.381174	0.0077876	0.0316665	OPL+ONL
4	73571550	RASSF6	ref	Mask1.0.01	0.000398954	22559	ADD	0.0183392	0.207831	0.00778644	0.031664	CSI
7	90154456	STEAP1	ref	Mask1.0.01	0.000421118	22559	ADD	-0.017851	0.20232	0.00778481	0.0316606	CSI
10	118004916	RAB11FIP2	ref	Mask1.0.01	0.000110821	22559	ADD	-0.0366373	0.415287	0.00778306	0.0316569	INL
19	17794828	B3GNT3	ref	Mask1.0.01	0.000132985	22559	ADD	0.0337266	0.382407	0.00777845	0.0316472	ISOS+PS
20	62642503	SLCO4A1	ref	Mask1.0.01	0.000620595	22559	ADD	-0.0160024	0.181472	0.00777593	0.0316419	GCC
5	134967907	CATSPER3	ref	Mask1.0.01	0.0120129	22559	ADD	-0.00365922	0.041498	0.00777541	0.0316408	RPE
11	6791736	OR6A2	ref	Mask1.0.01	0.000199477	22559	ADD	-0.0281579	0.319357	0.00777405	0.031638	RPE
5	52989340	ITGA2	ref	Mask1.0.01	0.00443282	22559	ADD	0.0055186	0.0625922	0.00777351	0.0316368	CSI
1	204190341	KISS1	ref	Mask1.0.01	0.000332462	22559	ADD	-0.0212729	0.241279	0.00777345	0.0316367	OPL+ONL
19	35550031	ATP4A	ref	Mask1.0.01	0.018507	22559	ADD	-0.00289873	0.0328808	0.00777198	0.0316336	OPL+ONL
16	84368527	ATP2C2	ref	Mask1.0.01	0.0214105	22559	ADD	-0.00277338	0.0314643	0.00776928	0.0316279	RPE
2	219327407	RESP18	ref	Mask1.0.01	0.00124119	22559	ADD	0.0113325	0.128575	0.0077684	0.0316261	GCC
19	56272748	EDDM13	ref	Mask1.0.01	0.000110821	22559	ADD	0.0369166	0.418869	0.00776757	0.0316243	ISOS+PS
17	44070735	G6PC3	ref	Mask1.0.01	0.00037679	22559	ADD	0.0199685	0.226587	0.00776638	0.0316218	OPL+ONL
1	11106535	MTOR	ref	Mask1.0.01	0.00150716	22559	ADD	0.0098427	0.111688	0.00776627	0.0316216	IPL
3	190322541	CLDN16	ref	Mask1.0.01	0.000842236	22559	ADD	0.0131664	0.149439	0.00776267	0.031614	IPL
7	65960684	GUSB	ref	Mask1.0.01	0.00443282	22559	ADD	0.00551295	0.0626015	0.0077553	0.0315985	CSI
7	134986508	AGBL3	ref	Mask1.0.01	0.000465446	22559	ADD	0.0176824	0.200791	0.00775524	0.0315983	IPL
18	36108531	SLC39A6	ref	Mask1.0.01	0.000155149	22559	ADD	-0.0293206	0.333025	0.00775162	0.0315907	CSI
11	119102198	C2CD2L	ref	Mask1.0.01	0.000221641	22559	ADD	-0.025605	0.290876	0.00774878	0.0315847	IPL
4	5748084	CRMP1	ref	Mask1.0.01	0.00113037	22559	ADD	0.011557	0.131297	0.00774787	0.0315828	ISOS+PS
2	32628032	TTC27	ref	Mask1.0.01	0.000842236	22559	ADD	-0.0133361	0.151565	0.00774218	0.0315708	OPL+ONL
19	16888999	F2RL3	ref	Mask1.0.01	0.000620595	22559	ADD	-0.0153072	0.173976	0.00774127	0.0315689	IPL
19	45692403	QPCTL	ref	Mask1.0.01	0.0054967	22559	ADD	0.00538488	0.0612092	0.00773961	0.0315654	RNFL
20	52051663	ZFP64	ref	Mask1.0.01	0.000243805	22559	ADD	0.0246368	0.280045	0.0077395	0.0315652	INL
12	3791047	PARP11	ref	Mask1.0.01	0.000243805	22559	ADD	0.0254633	0.28952	0.00773522	0.0315561	GCC
11	134248279	THYN1	ref	Mask1.0.01	0.000953056	22559	ADD	-0.0128597	0.146222	0.00773463	0.0315549	RPE
19	2230084	PLEKHJ1	ref	Mask1.0.01	0.000243805	22559	ADD	-0.0233742	0.265825	0.00773184	0.031549	CSI
20	31844303	FOXS1	ref	Mask1.0.01	0.00653841	22559	ADD	0.00482824	0.0549168	0.00772977	0.0315446	ISOS+PS
14	73949926	COQ6	ref	Mask1.0.01	0.00048761	22559	ADD	-0.0173412	0.197345	0.00772163	0.0315274	GCL
19	11237450	ANGPTL8	ref	Mask1.0.01	0.000664923	22559	ADD	0.0149073	0.169683	0.00771827	0.0315203	INL
17	45108959	PLCD3	ref	Mask1.0.01	0.000642759	22559	ADD	0.0151806	0.172809	0.00771695	0.0315175	INL
14	20446401	OSGEP	ref	Mask1.0.01	0.00148499	22559	ADD	-0.0103029	0.117291	0.00771595	0.0315154	RNFL
6	29657002	MOG	ref	Mask1.0.01	0.000132985	22559	ADD	-0.0343574	0.391201	0.00771332	0.0315099	RNFL
17	19737984	ALDH3A1	ref	Mask1.0.01	0.00305865	22559	ADD	0.00720627	0.0820534	0.00771308	0.0315094	GCC
1	16014028	HSPB7	ref	Mask1.0.01	0.00075358	22559	ADD	-0.0144621	0.164786	0.00770234	0.0314867	GCC
3	9731729	BRPF1	ref	Mask1.0.01	0.000155149	22559	ADD	-0.0317773	0.362124	0.00770053	0.0314828	RPE
17	7626234	SAT2	ref	Mask1.0.01	0.000177313	22559	ADD	0.0287523	0.327725	0.00769705	0.0314755	GCL
18	35251058	ZSCAN30	ref	Mask1.0.01	0.000177313	22559	ADD	0.0287055	0.327197	0.00769684	0.031475	GCL
2	240435663	GPC1	ref	Mask1.0.01	0.00108604	22559	ADD	0.0120116	0.136965	0.00769099	0.0314627	RPE
16	55802851	CES1	ref	Mask1.0.01	0.0037679	22559	ADD	-0.00627095	0.0715146	0.00768914	0.0314588	INL
6	152697895	MYCT1	ref	Mask1.0.01	0.000731415	22559	ADD	-0.0146694	0.16733	0.00768559	0.0314512	GCC
5	53883942	ARL15	ref	Mask1.0.01	0.000243805	22559	ADD	-0.025335	0.28901	0.00768451	0.031449	RNFL
4	99564081	MTTP	ref	Mask1.0.01	0.000221641	22559	ADD	-0.0259653	0.296249	0.00768195	0.0314435	ISOS+PS
13	38965925	STOML3	ref	Mask1.0.01	0.00410036	22559	ADD	-0.00600954	0.0685694	0.00768107	0.0314417	INL
11	71998613	IL18BP	ref	Mask1.0.01	0.000177313	22559	ADD	-0.0297524	0.339508	0.0076797	0.0314388	GCC
2	127048027	BIN1	ref	Mask1.0.01	0.000177313	22559	ADD	-0.0296803	0.338704	0.00767885	0.031437	RPE
4	17577198	LAP3	ref	Mask1.0.01	0.0008644	22559	ADD	-0.0134939	0.153993	0.00767846	0.0314361	GCC
9	137191617	TPRN	ref	Mask1.0.01	0.000132985	22559	ADD	0.0331276	0.378211	0.00767207	0.0314226	GCL
12	93677375	CRADD	ref	Mask1.0.01	0.000243805	22559	ADD	0.0232958	0.265972	0.00767151	0.0314214	CSI
20	32858923	EFCAB8	ref	Mask1.0.01	0.000443282	22559	ADD	0.0182778	0.208688	0.00767099	0.0314203	OPL+ONL
19	13961530	RFX1	ref	Mask1.0.01	0.000177313	22559	ADD	0.0289058	0.330066	0.00766951	0.0314172	OPL+ONL
1	248231417	OR2M4	ref	Mask1.0.01	0.000132985	22559	ADD	-0.0328786	0.375448	0.00766877	0.0314156	IPL
19	47349315	DHX34	ref	Mask1.0.01	0.000664923	22559	ADD	0.0147198	0.168092	0.00766847	0.031415	IPL
12	80707634	MYF6	ref	Mask1.0.01	0.00576267	22559	ADD	0.00521291	0.0595329	0.00766739	0.0314127	RPE
1	5862811	NPHP4	ref	Mask1.0.01	0.0155592	22559	ADD	-0.00321333	0.0366977	0.00766712	0.0314121	RNFL
7	112762377	TMEM168	ref	Mask1.0.01	0.000110821	22559	ADD	0.0362466	0.413991	0.00766569	0.0314091	GCL
16	69762328	WWP2	ref	Mask1.0.01	0.00101955	22559	ADD	0.0123828	0.141434	0.00766524	0.0314081	RNFL
1	45500300	MMACHC	ref	Mask1.0.01	0.00578483	22559	ADD	-0.00522503	0.0596803	0.00766506	0.0314078	RNFL
19	825097	AZU1	ref	Mask1.0.01	0.0008644	22559	ADD	0.0134715	0.153917	0.00766054	0.0313982	GCC
8	17296794	MTMR7	ref	Mask1.0.01	0.00334678	22559	ADD	0.00630242	0.0720094	0.00766013	0.0313973	CSI
13	43023203	DNAJC15	ref	Mask1.0.01	0.000288133	22559	ADD	0.0213939	0.244496	0.00765662	0.0313899	CSI
21	41739369	RIPK4	ref	Mask1.0.01	0.00170664	22559	ADD	-0.00924394	0.105645	0.00765621	0.031389	GCL
19	57191500	ZNF264	ref	Mask1.0.01	0.000775744	22559	ADD	0.0141797	0.162083	0.0076535	0.0313832	RPE
2	26173088	GAREM2	ref	Mask1.0.01	0.000155149	22559	ADD	-0.0307655	0.351711	0.00765166	0.0313794	INL
2	241776822	GAL3ST2	ref	Mask1.0.01	0.00640543	22559	ADD	-0.00476671	0.054498	0.00765028	0.0313764	IPL
5	180601506	FLT4	ref	Mask1.0.01	0.00164014	22559	ADD	-0.00897582	0.102622	0.00765016	0.0313762	CSI
15	51341655	GLDN	ref	Mask1.0.01	0.0120573	22559	ADD	0.00352787	0.0403473	0.00764531	0.0313659	OPL+ONL
7	128476729	METTL2B	ref	Mask1.0.01	0.000221641	22559	ADD	-0.0243536	0.278737	0.00763374	0.0313413	CSI
5	14143342	TRIO	ref	Mask1.0.01	0.000886564	22559	ADD	0.0129552	0.148279	0.00763352	0.0313409	ISOS+PS
8	144355431	FBXL6	ref	Mask1.0.01	0.000332462	22559	ADD	0.0211456	0.242059	0.00763128	0.0313361	ISOS+PS
1	70411218	CTH	ref	Mask1.0.01	0.000554103	22559	ADD	-0.0154113	0.176442	0.0076291	0.0313315	CSI
17	42536241	NAGLU	ref	Mask1.0.01	0.00640543	22559	ADD	0.00454151	0.0519975	0.00762843	0.03133	CSI
18	34493290	DTNA	ref	Mask1.0.01	0.000398954	22559	ADD	0.0181453	0.207767	0.00762736	0.0313278	CSI
2	99400475	REV1	ref	Mask1.0.01	0.00075358	22559	ADD	0.0143539	0.164369	0.00762604	0.031325	RPE
5	65665928	SGTB	ref	Mask1.0.01	0.000288133	22559	ADD	-0.0213484	0.244472	0.00762555	0.0313239	CSI
1	205302063	NUAK2	ref	Mask1.0.01	0.000842236	22559	ADD	-0.0131769	0.150919	0.00762329	0.0313191	INL
15	56421544	MNS1	ref	Mask1.0.01	0.000421118	22559	ADD	0.0191969	0.219877	0.00762253	0.0313175	RPE
3	187698259	RTP2	ref	Mask1.0.01	0.000110821	22559	ADD	-0.0361634	0.414264	0.0076205	0.0313132	GCL
5	21750673	CDH12	ref	Mask1.0.01	0.00037679	22559	ADD	-0.0197016	0.225696	0.00761998	0.0313121	INL
1	226231149	LIN9	ref	Mask1.0.01	0.000221641	22559	ADD	0.0243418	0.278891	0.0076179	0.0313077	CSI
15	89575469	TICRR	ref	Mask1.0.01	0.000243805	22559	ADD	0.0251982	0.288928	0.00760606	0.0312825	RNFL
4	69588417	UGT2A1	ref	Mask1.0.01	0.00642759	22559	ADD	0.00493809	0.0566214	0.00760601	0.0312824	RNFL
3	122577628	PARP15	ref	Mask1.0.01	0.000199477	22559	ADD	0.027847	0.319331	0.00760455	0.0312793	RPE
6	89177504	GABRR1	ref	Mask1.0.01	0.00121903	22559	ADD	0.0112799	0.129391	0.00759988	0.0312693	RPE
16	19856691	GPRC5B	ref	Mask1.0.01	0.00170664	22559	ADD	0.00953062	0.109328	0.00759945	0.0312684	RPE
14	24114195	DCAF11	ref	Mask1.0.01	0.000221641	22559	ADD	0.0256242	0.293959	0.00759849	0.0312664	INL
19	12675717	DHPS	ref	Mask1.0.01	0.000664923	22559	ADD	0.0147374	0.169085	0.0075968	0.0312628	GCL
19	7492976	TEX45	ref	Mask1.0.01	0.000132985	22559	ADD	0.0327315	0.375617	0.00759347	0.0312557	IPL
10	95605941	ALDH18A1	ref	Mask1.0.01	0.00192828	22559	ADD	0.00860714	0.0987757	0.00759308	0.0312549	IPL
4	176065841	WDR17	ref	Mask1.0.01	0.000775744	22559	ADD	-0.0137566	0.157888	0.00759144	0.0312514	OPL+ONL
17	6444441	PIMREG	ref	Mask1.0.01	0.000155149	22559	ADD	-0.0290249	0.333168	0.00758954	0.0312473	CSI
4	155829729	ASIC5	ref	Mask1.0.01	0.000930892	22559	ADD	0.0124987	0.143591	0.00757657	0.0312197	INL
19	48968130	GYS1	ref	Mask1.0.01	0.00108604	22559	ADD	0.0119302	0.137063	0.00757627	0.0312191	RNFL
2	66433452	MEIS1	ref	Mask1.0.01	0.000709251	22559	ADD	-0.0143249	0.164597	0.00757432	0.0312149	INL
11	8920076	C11orf16	ref	Mask1.0.01	0.000531986	22557	ADD	-0.0170268	0.195644	0.00757412	0.0312145	RPE
2	241584405	THAP4	ref	Mask1.0.01	0.00108604	22559	ADD	0.0119576	0.137424	0.00757113	0.0312081	GCC
5	141360042	PCDHGB2	ref	Mask1.0.01	0.00106388	22559	ADD	0.0120719	0.138764	0.00756828	0.0312021	GCC
3	11790442	TAMM41	ref	Mask1.0.01	0.000243805	22559	ADD	0.0246162	0.282964	0.00756795	0.0312013	ISOS+PS
12	30628988	IPO8	ref	Mask1.0.01	0.000398954	22559	ADD	-0.0192607	0.221418	0.00756695	0.0311992	ISOS+PS
20	53936777	BCAS1	ref	Mask1.0.01	0.000132985	22559	ADD	0.0340791	0.391861	0.0075633	0.0311914	GCC
10	7750962	KIN	ref	Mask1.0.01	0.000842236	22559	ADD	0.0130654	0.150251	0.00756149	0.0311876	GCL
17	17494437	RASD1	ref	Mask1.0.01	0.000509774	22559	ADD	0.0170043	0.19556	0.00756066	0.0311858	ISOS+PS
1	156282935	TMEM79	ref	Mask1.0.01	0.000221641	22559	ADD	-0.024243	0.278824	0.0075598	0.031184	CSI
20	18507520	SEC23B	ref	Mask1.0.01	0.0122124	22559	ADD	-0.00342544	0.0393983	0.00755919	0.0311827	GCL
3	197668867	RUBCN	ref	Mask1.0.01	0.000221641	22559	ADD	-0.0255646	0.294055	0.00755825	0.0311806	INL
10	63133247	NRBF2	ref	Mask1.0.01	0.000132985	22559	ADD	-0.0340554	0.391732	0.00755778	0.0311797	RNFL
1	39659121	NT5C1A	ref	Mask1.0.01	0.00152932	22559	ADD	-0.00969844	0.111561	0.00755752	0.0311791	GCL
3	186105668	DGKG	ref	Mask1.0.01	0.00130768	22559	ADD	-0.0108791	0.125152	0.00755637	0.0311766	GCC
11	128836315	KCNJ1	ref	Mask1.0.01	0.00195044	22559	ADD	-0.00889314	0.102308	0.00755604	0.0311759	RNFL
4	168863770	CBR4	ref	Mask1.0.01	0.00755796	22559	ADD	-0.00436691	0.05024	0.00755527	0.0311743	GCL
5	1253147	TERT	ref	Mask1.0.01	0.00760229	22559	ADD	-0.00441227	0.0508013	0.00754353	0.0311492	OPL+ONL
20	62183028	MTG2	ref	Mask1.0.01	0.000243805	22559	ADD	0.0243266	0.280109	0.00754236	0.0311467	INL
2	236194872	ASB18	ref	Mask1.0.01	0.00139634	22559	ADD	-0.0105092	0.121011	0.00754211	0.0311462	RNFL
6	4706159	CDYL	ref	Mask1.0.01	0.000132985	22559	ADD	0.0331033	0.381189	0.00754156	0.031145	OPL+ONL
14	60091911	PCNX4	ref	Mask1.0.01	0.000288133	22559	ADD	0.0230885	0.265894	0.00754007	0.0311419	RNFL
19	54040825	VSTM1	ref	Mask1.0.01	0.000155149	22559	ADD	-0.0289283	0.333151	0.00753988	0.0311415	CSI
12	6821624	GPR162	ref	Mask1.0.01	0.000421118	22559	ADD	-0.0185374	0.213498	0.00753893	0.0311394	INL
6	149504495	PPIL4	ref	Mask1.0.01	0.000243805	22559	ADD	-0.0244461	0.281561	0.00753831	0.0311381	OPL+ONL
14	20029399	OR4K13	ref	Mask1.0.01	0.000177321	22558	ADD	0.0294217	0.338901	0.00753686	0.031135	RNFL
12	71664301	THAP2	ref	Mask1.0.01	0.00423334	22559	ADD	0.00556321	0.0640838	0.00753624	0.0311337	CSI
3	167735243	SERPINI1	ref	Mask1.0.01	0.000421118	22559	ADD	-0.0191241	0.220336	0.00753343	0.0311277	GCC
5	55738017	DDX4	ref	Mask1.0.01	0.000243805	22559	ADD	0.024073	0.277369	0.00753263	0.031126	IPL
9	133414358	ADAMTS13	ref	Mask1.0.01	0.00223857	22559	ADD	-0.00796467	0.0917712	0.00753222	0.0311251	IPL
2	9843443	TAF1B	ref	Mask1.0.01	0.000421118	22559	ADD	-0.0191068	0.220169	0.00753122	0.0311229	RNFL
21	29004384	RWDD2B	ref	Mask1.0.01	0.000421118	22559	ADD	-0.0184268	0.212345	0.00753029	0.031121	GCL
7	100583982	FBXO24	ref	Mask1.0.01	0.000177313	22559	ADD	-0.0293785	0.33866	0.00752547	0.0311107	RPE
12	31073860	DDX11	ref	Mask1.0.01	0.00261536	22559	ADD	0.00741041	0.0854388	0.00752272	0.0311048	GCL
5	76818933	F2RL1	ref	Mask1.0.01	0.0011747	22559	ADD	0.0114539	0.13207	0.00752143	0.031102	GCC
13	113455819	DCUN1D2	ref	Mask1.0.01	0.000155149	22559	ADD	0.0313899	0.361961	0.00752067	0.0311004	RPE
12	6444955	CD27	ref	Mask1.0.01	0.000199477	22559	ADD	0.0277546	0.320059	0.00751985	0.0310986	GCC
15	65148219	CLPX	ref	Mask1.0.01	0.000155149	22559	ADD	-0.030169	0.347904	0.00751975	0.0310984	IPL
8	118189455	SAMD12	ref	Mask1.0.01	0.000177313	22559	ADD	0.0286411	0.330304	0.00751883	0.0310965	OPL+ONL
20	1113240	PSMF1	ref	Mask1.0.01	0.00299215	22559	ADD	0.00716791	0.0826681	0.00751812	0.0310949	RPE
7	101218165	ZNHIT1	ref	Mask1.0.01	0.000221641	22559	ADD	0.0257108	0.29653	0.00751785	0.0310944	ISOS+PS
12	48904110	CCDC65	ref	Mask1.0.01	0.000155149	22559	ADD	0.0304752	0.351504	0.00751677	0.0310921	INL
19	40576853	SHKBP1	ref	Mask1.0.01	0.00037679	22559	ADD	0.0197069	0.227305	0.00751658	0.0310917	ISOS+PS
16	83931311	OSGIN1	ref	Mask1.0.01	0.00075358	22559	ADD	0.0138865	0.160175	0.00751611	0.0310907	OPL+ONL
11	90200429	CHORDC1	ref	Mask1.0.01	0.000177313	22559	ADD	-0.0270233	0.311712	0.00751572	0.0310898	CSI
11	60850933	PTGDR2	ref	Mask1.0.01	0.000310297	22559	ADD	0.021453	0.247461	0.0075156	0.0310896	GCL
7	27242700	EVX1	ref	Mask1.0.01	0.00146283	22559	ADD	-0.0100188	0.115593	0.00751226	0.0310824	ISOS+PS
18	12328944	AFG3L2	ref	Mask1.0.01	0.00554103	22559	ADD	0.00529201	0.0610607	0.00751135	0.0310805	GCC
1	34792999	GJA4	ref	Mask1.0.01	0.0118356	22559	ADD	0.00363833	0.0419821	0.00751062	0.0310789	GCC
12	45215987	ANO6	ref	Mask1.0.01	0.0017288	22559	ADD	-0.00904357	0.104363	0.00750904	0.0310755	IPL
11	11351942	CSNK2A3	ref	Mask1.0.01	0.000687087	22559	ADD	-0.0145335	0.167768	0.00750447	0.0310657	OPL+ONL
12	113358566	PLBD2	ref	Mask1.0.01	0.000288133	22559	ADD	0.0221083	0.255229	0.00750329	0.0310632	IPL
15	58588809	ADAM10	ref	Mask1.0.01	0.000155149	22559	ADD	-0.0313603	0.362082	0.00750146	0.0310593	RNFL
5	14143342	TRIO	ref	Mask1.0.01	0.000886564	22559	ADD	-0.0127941	0.147731	0.00750023	0.0310567	OPL+ONL
5	65148738	ADAMTS6	ref	Mask1.0.01	0.000288133	22559	ADD	-0.0224287	0.258987	0.00749987	0.0310559	OPL+ONL
9	133414358	ADAMTS13	ref	Mask1.0.01	0.00223857	22559	ADD	0.00799965	0.0923862	0.0074977	0.0310512	GCL
10	27168135	ACBD5	ref	Mask1.0.01	0.00101955	22559	ADD	-0.0119422	0.137954	0.00749379	0.0310429	OPL+ONL
17	75827225	UNC13D	ref	Mask1.0.01	0.0109047	22559	ADD	-0.0036755	0.0424621	0.00749256	0.0310402	ISOS+PS
20	3471018	ATRN	ref	Mask1.0.01	0.000554103	22559	ADD	-0.016158	0.186679	0.00749172	0.0310385	OPL+ONL
17	37375985	C17orf78	ref	Mask1.0.01	0.000132985	22559	ADD	0.0328643	0.379753	0.00748936	0.0310334	INL
2	202634969	FAM117B	ref	Mask1.0.01	0.000110821	22559	ADD	0.0359972	0.416026	0.00748681	0.0310279	INL
4	22692914	GBA3	ref	Mask1.0.01	0.000110821	22559	ADD	0.0361219	0.417522	0.00748483	0.0310237	OPL+ONL
15	49326962	FAM227B	ref	Mask1.0.01	0.000908728	22559	ADD	-0.0119184	0.137774	0.00748343	0.0310207	CSI
22	41576900	PMM1	ref	Mask1.0.01	0.00294783	22559	ADD	-0.00695921	0.0804723	0.00747872	0.0310106	GCL
11	66284580	YIF1A	ref	Mask1.0.01	0.000820072	22559	ADD	0.0136614	0.15802	0.00747421	0.0310009	GCC
11	68707440	TESMIN	ref	Mask1.0.01	0.0040117	22559	ADD	-0.00604536	0.06993	0.00747338	0.0309991	ISOS+PS
11	107591091	ELMOD1	ref	Mask1.0.01	0.000155149	22559	ADD	0.0313107	0.36221	0.00747246	0.0309972	RNFL
5	57480018	ACTBL2	ref	Mask1.0.01	0.0109047	22559	ADD	0.00361721	0.0418455	0.00747225	0.0309967	IPL
3	195863364	TNK2	ref	Mask1.0.01	0.000908728	22559	ADD	0.0126807	0.146699	0.00747192	0.030996	ISOS+PS
22	24594811	GGT1	ref	Mask1.0.01	0.000221641	22559	ADD	0.0252849	0.29266	0.00746441	0.0309799	GCL
9	33441156	AQP3	ref	Mask1.0.01	0.000221641	22559	ADD	-0.0255881	0.29619	0.00746337	0.0309777	ISOS+PS
12	53632726	ATP5MC2	ref	Mask1.0.01	0.000243805	22559	ADD	0.0239733	0.277561	0.00745998	0.0309704	IPL
3	186842704	ADIPOQ	ref	Mask1.0.01	0.00496476	22559	ADD	-0.00533702	0.0617933	0.00745959	0.0309696	IPL
3	191199241	OSTN	ref	Mask1.0.01	0.000110821	22559	ADD	-0.0369997	0.428423	0.00745848	0.0309672	RPE
6	3063824	RIPK1	ref	Mask1.0.01	0.000443282	22559	ADD	-0.0170273	0.197176	0.00745738	0.0309648	CSI
17	48591257	HOXB5	ref	Mask1.0.01	0.000687087	22559	ADD	-0.0148729	0.172278	0.00745301	0.0309554	RNFL
3	146192335	PLSCR4	ref	Mask1.0.01	0.000221641	22559	ADD	0.025379	0.294	0.00745169	0.0309526	INL
1	201190824	IGFN1	ref	Mask1.0.01	0.00296999	22559	ADD	0.00694869	0.0805281	0.0074458	0.0309399	INL
5	157395534	ADAM19	ref	Mask1.0.01	0.00554103	22559	ADD	-0.00525885	0.0609472	0.00744517	0.0309386	RNFL
12	94897055	NDUFA12	ref	Mask1.0.01	0.000110825	22558	ADD	0.0369672	0.428454	0.00744429	0.0309367	RNFL
13	60396457	TDRD3	ref	Mask1.0.01	0.00232723	22559	ADD	0.00808383	0.0937021	0.00744279	0.0309335	RNFL
19	12898786	SYCE2	ref	Mask1.0.01	0.00483177	22559	ADD	0.00545307	0.0632132	0.0074416	0.0309309	INL
12	49976923	RACGAP1	ref	Mask1.0.01	0.000310297	22559	ADD	0.021456	0.248774	0.00743856	0.0309244	INL
3	42013802	TRAK1	ref	Mask1.0.01	0.00177313	22559	ADD	0.00925211	0.107275	0.00743854	0.0309244	RNFL
11	64230278	DNAJC4	ref	Mask1.0.01	0.000177313	22559	ADD	0.0280265	0.325128	0.00743068	0.0309075	IPL
22	50245183	HDAC10	ref	Mask1.0.01	0.00186178	22559	ADD	-0.00904394	0.104924	0.00742967	0.0309053	GCC
15	41182725	EXD1	ref	Mask1.0.01	0.000421118	22559	ADD	-0.0183864	0.213326	0.00742861	0.030903	INL
5	137867858	MYOT	ref	Mask1.0.01	0.000642759	22559	ADD	0.014823	0.171983	0.00742857	0.0309029	GCL
2	64453969	LGALSL	ref	Mask1.0.01	0.000531938	22559	ADD	-0.016856	0.195618	0.00742493	0.0308951	RPE
17	75784806	UNK	ref	Mask1.0.01	0.000288133	22559	ADD	0.0223312	0.259175	0.00742401	0.0308931	OPL+ONL
12	51888009	ANKRD33	ref	Mask1.0.01	0.000664923	22559	ADD	0.0146413	0.169932	0.00742347	0.0308919	INL
7	149838375	ZNF862	ref	Mask1.0.01	0.00037679	22559	ADD	-0.0200183	0.232372	0.00742145	0.0308876	RPE
9	125200542	RABEPK	ref	Mask1.0.01	0.00119686	22559	ADD	0.0112694	0.13082	0.00742087	0.0308863	GCC
14	70907405	PCNX1	ref	Mask1.0.01	0.000221641	22559	ADD	-0.026101	0.303189	0.00741118	0.0308655	RNFL
6	158972871	RSPH3	ref	Mask1.0.01	0.000177313	22559	ADD	0.0291572	0.338774	0.00740748	0.0308575	RPE
9	110365248	SVEP1	ref	Mask1.0.01	0.00669356	22559	ADD	-0.00463483	0.0538599	0.00740519	0.0308526	OPL+ONL
2	44941702	SIX3	ref	Mask1.0.01	0.000310297	22559	ADD	0.0211831	0.246191	0.00740349	0.0308489	IPL
4	15963076	PROM1	ref	Mask1.0.01	0.000731415	22559	ADD	0.0137881	0.160267	0.00740152	0.0308447	IPL
15	88621337	AEN	ref	Mask1.0.01	0.000221641	22559	ADD	-0.0250334	0.290997	0.00740051	0.0308425	IPL
2	42169353	EML4	ref	Mask1.0.01	0.00124119	22559	ADD	0.0101441	0.117942	0.00739763	0.0308363	CSI
6	17615035	NUP153	ref	Mask1.0.01	0.000797908	22559	ADD	0.0137471	0.159855	0.00739552	0.0308318	RNFL
17	7173431	ASGR1	ref	Mask1.0.01	0.000332462	22559	ADD	-0.0204421	0.237742	0.00739335	0.0308271	IPL
7	44138864	MYL7	ref	Mask1.0.01	0.000642759	22559	ADD	0.0140843	0.163801	0.0073933	0.030827	CSI
4	37891084	TBC1D1	ref	Mask1.0.01	0.000310297	22559	ADD	-0.0215256	0.250405	0.00738965	0.0308191	ISOS+PS
12	120438090	COX6A1	ref	Mask1.0.01	0.000221641	22559	ADD	0.0252897	0.294195	0.00738951	0.0308188	INL
2	37167820	SULT6B1	ref	Mask1.0.01	0.000443282	22559	ADD	-0.0180361	0.209816	0.00738934	0.0308185	ISOS+PS
8	58490178	CYP7A1	ref	Mask1.0.01	0.000687087	22559	ADD	-0.0148037	0.172229	0.00738808	0.0308157	RNFL
4	39045039	KLHL5	ref	Mask1.0.01	0.00157365	22559	ADD	-0.00978149	0.113881	0.00737751	0.0307929	RNFL
12	20695332	SLCO1C1	ref	Mask1.0.01	0.00075358	22559	ADD	0.0130003	0.151362	0.00737696	0.0307917	CSI
2	69829660	GMCL1	ref	Mask1.0.01	0.000110821	22559	ADD	-0.0355697	0.414179	0.00737538	0.0307883	GCL
6	57186992	RAB23	ref	Mask1.0.01	0.00121903	22559	ADD	-0.0108706	0.12661	0.00737174	0.0307805	ISOS+PS
4	69280475	UGT2B28	ref	Mask1.0.01	0.000664923	22559	ADD	-0.0146801	0.171091	0.0073621	0.0307597	ISOS+PS
8	94895767	NDUFAF6	ref	Mask1.0.01	0.000908728	22559	ADD	0.0125656	0.146456	0.00736123	0.0307578	ISOS+PS
17	43044295	BRCA1	ref	Mask1.0.01	0.00492043	22559	ADD	0.00532544	0.0620886	0.00735678	0.0307482	IPL
3	49805209	UBA7	ref	Mask1.0.01	0.00684871	22559	ADD	0.00455004	0.0530543	0.00735513	0.0307446	GCL
10	116620953	PNLIPRP2	ref	Mask1.0.01	0.00421118	22559	ADD	-0.00583702	0.0680729	0.00735247	0.0307389	OPL+ONL
3	101561868	TRMT10C	ref	Mask1.0.01	0.000155149	22559	ADD	0.0311113	0.362895	0.00734976	0.030733	GCC
19	18374731	GDF15	ref	Mask1.0.01	0.000731415	22559	ADD	-0.0139833	0.163145	0.00734635	0.0307256	ISOS+PS
13	95578202	DZIP1	ref	Mask1.0.01	0.000288133	22559	ADD	0.0220834	0.25766	0.00734578	0.0307244	INL
19	14477760	GIPC1	ref	Mask1.0.01	0.000820072	22559	ADD	-0.012972	0.151377	0.0073434	0.0307193	IPL
16	20451461	ACSM2A	ref	Mask1.0.01	0.0104836	22559	ADD	0.00378957	0.044224	0.00734284	0.030718	RPE
18	78980275	SALL3	ref	Mask1.0.01	0.000243805	22559	ADD	0.0247515	0.288898	0.00734029	0.0307125	RPE
17	80036632	CCDC40	ref	Mask1.0.01	0.00261536	22559	ADD	-0.00727835	0.0849563	0.00733963	0.0307111	IPL
10	72273919	DDIT4	ref	Mask1.0.01	0.000132985	22559	ADD	0.0335426	0.391677	0.00733394	0.0306988	RNFL
11	7513298	PPFIBP2	ref	Mask1.0.01	0.000820072	22559	ADD	0.0135251	0.157958	0.00733157	0.0306937	GCC
17	73192632	COG1	ref	Mask1.0.01	0.000110821	22559	ADD	-0.0337432	0.394159	0.00732875	0.0306876	CSI
2	54456317	SPTBN1	ref	Mask1.0.01	0.000731415	22559	ADD	0.0139839	0.163378	0.00732607	0.0306818	ISOS+PS
16	2752626	SRRM2	ref	Mask1.0.01	0.000930892	22559	ADD	-0.0116456	0.136065	0.00732546	0.0306805	CSI
18	596988	CLUL1	ref	Mask1.0.01	0.000642759	22559	ADD	0.0146229	0.170858	0.00732479	0.030679	IPL
14	100725705	DLK1	ref	Mask1.0.01	0.00356842	22559	ADD	-0.00650048	0.0759581	0.00732391	0.0306771	GCC
10	116620953	PNLIPRP2	ref	Mask1.0.01	0.00421118	22559	ADD	0.00573349	0.0669995	0.00732309	0.0306753	IPL
2	48314637	FOXN2	ref	Mask1.0.01	0.00124119	22559	ADD	-0.0105387	0.123198	0.00731749	0.0306632	IPL
4	47450787	COMMD8	ref	Mask1.0.01	0.000221641	22559	ADD	-0.0248857	0.290918	0.00731746	0.0306631	IPL
19	39196964	NCCRP1	ref	Mask1.0.01	0.000110821	22559	ADD	0.0358356	0.418949	0.00731657	0.0306612	ISOS+PS
14	93934166	ASB2	ref	Mask1.0.01	0.00121903	22559	ADD	0.0110937	0.129705	0.00731536	0.0306586	GCC
4	39287456	RFC1	ref	Mask1.0.01	0.00181746	22559	ADD	0.0088013	0.102914	0.00731383	0.0306553	INL
17	1633858	SCARF1	ref	Mask1.0.01	0.00265969	22559	ADD	0.00733682	0.0857958	0.00731279	0.030653	ISOS+PS
15	70047790	TLE3	ref	Mask1.0.01	0.000421118	22559	ADD	0.0183846	0.215024	0.00731035	0.0306477	ISOS+PS
16	31393335	ITGAD	ref	Mask1.0.01	0.00367924	22559	ADD	-0.00618559	0.0723695	0.00730552	0.0306373	INL
1	3069168	PRDM16	ref	Mask1.0.01	0.000288133	22559	ADD	-0.0227273	0.265937	0.00730363	0.0306332	RPE
2	130073535	POTEF	ref	Mask1.0.01	0.00704818	22559	ADD	0.00450615	0.0527467	0.0072983	0.0306216	OPL+ONL
5	87318416	CCNH	ref	Mask1.0.01	0.000354626	22559	ADD	0.0199383	0.233415	0.00729659	0.0306179	OPL+ONL
17	43483865	DHX8	ref	Mask1.0.01	0.000177313	22559	ADD	-0.027983	0.327652	0.007294	0.0306123	GCL
8	38269704	NSD3	ref	Mask1.0.01	0.0119243	22559	ADD	0.0035554	0.0416404	0.00729031	0.0306043	RPE
7	143443453	TAS2R60	ref	Mask1.0.01	0.000199477	22559	ADD	-0.026693	0.312643	0.00728947	0.0306025	ISOS+PS
1	169463909	SLC19A2	ref	Mask1.0.01	0.00108604	22559	ADD	0.0112269	0.131498	0.00728928	0.030602	IPL
11	94305592	IZUMO1R	ref	Mask1.0.01	0.00241589	22559	ADD	-0.00787686	0.0922622	0.00728884	0.0306011	GCC
20	45372557	TP53TG5	ref	Mask1.0.01	0.000221641	22559	ADD	-0.0258663	0.303007	0.00728725	0.0305977	RNFL
18	62325287	TNFRSF11A	ref	Mask1.0.01	0.000110821	22559	ADD	0.0354724	0.415545	0.00728694	0.030597	INL
19	49157741	TRPM4	ref	Mask1.0.01	0.00633893	22559	ADD	-0.00475769	0.0557362	0.00728647	0.0305959	ISOS+PS
3	16174680	GALNT15	ref	Mask1.0.01	0.00148499	22559	ADD	0.00979601	0.114794	0.00728212	0.0305865	ISOS+PS
19	19538248	CILP2	ref	Mask1.0.01	0.000243805	22559	ADD	0.0238179	0.279149	0.00728006	0.030582	GCL
20	44619522	ADA	ref	Mask1.0.01	0.00175096	22559	ADD	-0.00900841	0.105584	0.00727948	0.0305808	ISOS+PS
12	4368227	FGF23	ref	Mask1.0.01	0.000354626	22559	ADD	-0.0198473	0.232626	0.00727924	0.0305803	INL
7	66075800	ASL	ref	Mask1.0.01	0.00618378	22559	ADD	-0.00481789	0.056483	0.00727578	0.0305728	ISOS+PS
17	40058290	THRA	ref	Mask1.0.01	0.000576267	22559	ADD	0.0160368	0.188015	0.0072753	0.0305717	RPE
1	153627926	S100A1	ref	Mask1.0.01	0.000132985	22559	ADD	-0.0322301	0.377887	0.00727443	0.0305698	GCL
12	124946825	DHX37	ref	Mask1.0.01	0.000132985	22559	ADD	-0.0333643	0.391232	0.0072727	0.0305661	RPE
3	172889357	SPATA16	ref	Mask1.0.01	0.000332462	22559	ADD	0.0194112	0.227655	0.00727028	0.0305608	CSI
12	78863993	SYT1	ref	Mask1.0.01	0.000155149	22559	ADD	0.0296502	0.347804	0.00726749	0.0305547	IPL
19	44207547	ZNF227	ref	Mask1.0.01	0.000132985	22559	ADD	0.0333654	0.391443	0.00726535	0.0305501	RNFL
11	69048932	TPCN2	ref	Mask1.0.01	0.00935325	22559	ADD	0.0036906	0.0433171	0.00725896	0.0305362	CSI
15	98968229	PGPEP1L	ref	Mask1.0.01	0.000110821	22559	ADD	-0.0355646	0.417469	0.00725751	0.0305331	OPL+ONL
12	113422380	SDSL	ref	Mask1.0.01	0.00638326	22559	ADD	0.00464788	0.0545675	0.00725506	0.0305277	IPL
14	77426675	VIPAS39	ref	Mask1.0.01	0.000243805	22559	ADD	-0.0226385	0.265843	0.00725176	0.0305205	CSI
3	138261437	NME9	ref	Mask1.0.01	0.000310297	22559	ADD	-0.0213598	0.250828	0.0072517	0.0305204	ISOS+PS
16	68245304	PLA2G15	ref	Mask1.0.01	0.00587349	22559	ADD	-0.00491208	0.057702	0.00724685	0.0305099	OPL+ONL
5	74721206	GFM2	ref	Mask1.0.01	0.000975221	22559	ADD	-0.0113205	0.132982	0.00724674	0.0305096	CSI
10	125753580	MMP21	ref	Mask1.0.01	0.000332462	22559	ADD	0.0211198	0.248097	0.00724663	0.0305094	GCC
22	36510855	EIF3D	ref	Mask1.0.01	0.000243805	22559	ADD	0.0226241	0.265769	0.00724659	0.0305093	CSI
16	80597907	CDYL2	ref	Mask1.0.01	0.000110821	22559	ADD	0.0350089	0.411295	0.00724522	0.0305063	IPL
18	31376777	DSG4	ref	Mask1.0.01	0.00352409	22559	ADD	0.00634287	0.074533	0.00724226	0.0304999	ISOS+PS
4	153152163	TRIM2	ref	Mask1.0.01	0.000221641	22559	ADD	0.0237279	0.278834	0.00724149	0.0304982	CSI
8	47960185	MCM4	ref	Mask1.0.01	0.000398954	22559	ADD	-0.0192232	0.225898	0.00724142	0.0304981	RPE
10	88759982	LIPN	ref	Mask1.0.01	0.00217208	22559	ADD	-0.00759245	0.0892217	0.0072414	0.030498	CSI
9	122264603	MRRF	ref	Mask1.0.01	0.000908728	22559	ADD	-0.0123547	0.145195	0.0072404	0.0304958	INL
16	3493484	C16orf90	ref	Mask1.0.01	0.000110821	22559	ADD	-0.034982	0.411276	0.00723473	0.0304835	IPL
12	57520710	MBD6	ref	Mask1.0.01	0.000177313	22559	ADD	-0.0279658	0.328857	0.00723171	0.0304769	INL
5	23443586	PRDM9	ref	Mask1.0.01	0.00771311	22559	ADD	0.00425197	0.0500025	0.00723098	0.0304753	GCL
6	26365159	BTN3A2	ref	Mask1.0.01	0.000354626	22559	ADD	-0.0196875	0.231606	0.00722573	0.0304639	GCL
17	60177327	USP32	ref	Mask1.0.01	0.000177313	22559	ADD	0.0279688	0.329029	0.00722569	0.0304638	INL
8	58411359	UBXN2B	ref	Mask1.0.01	0.000155149	22559	ADD	0.0308568	0.363073	0.00722294	0.0304578	GCC
3	196946356	PIGZ	ref	Mask1.0.01	0.00048761	22559	ADD	-0.0167906	0.197565	0.00722291	0.0304578	GCL
3	48446710	ATRIP	ref	Mask1.0.01	0.000598431	22559	ADD	0.0156799	0.184521	0.00722094	0.0304535	RPE
22	37697048	TRIOBP	ref	Mask1.0.01	0.00305865	22559	ADD	-0.00671285	0.0790107	0.00721843	0.030448	GCL
14	70722526	MAP3K9	ref	Mask1.0.01	0.00226074	22559	ADD	0.00780053	0.091818	0.0072176	0.0304462	GCL
5	132556019	RAD50	ref	Mask1.0.01	0.000598431	22559	ADD	0.0153297	0.180455	0.0072165	0.0304438	ISOS+PS
6	6144084	F13A1	ref	Mask1.0.01	0.000620595	22559	ADD	0.0141563	0.166669	0.0072142	0.0304388	CSI
6	33391823	KIFC1	ref	Mask1.0.01	0.000642759	22559	ADD	-0.0146845	0.1729	0.00721317	0.0304365	INL
14	89124871	FOXN3	ref	Mask1.0.01	0.00132985	22559	ADD	0.00967536	0.113939	0.00721091	0.0304316	CSI
5	141192353	PCDHB10	ref	Mask1.0.01	0.00110821	22559	ADD	-0.0105947	0.124773	0.00721001	0.0304296	CSI
11	196761	ODF3	ref	Mask1.0.01	0.000132985	22559	ADD	0.0324772	0.382533	0.00720808	0.0304254	ISOS+PS
3	27110085	NEK10	ref	Mask1.0.01	0.00075358	22559	ADD	0.0128424	0.151278	0.00720677	0.0304226	CSI
1	246724409	SCCPDH	ref	Mask1.0.01	0.000820072	22559	ADD	0.0129797	0.152907	0.00720565	0.0304201	INL
17	78187317	AFMID	ref	Mask1.0.01	0.00365708	22559	ADD	-0.00613155	0.0722384	0.00720451	0.0304176	INL
3	171600404	PLD1	ref	Mask1.0.01	0.00363491	22559	ADD	0.00612036	0.0721079	0.00720426	0.0304171	IPL
10	74120255	AP3M1	ref	Mask1.0.01	0.000177313	22559	ADD	0.0281496	0.33166	0.00720374	0.030416	ISOS+PS
9	136848724	PHPT1	ref	Mask1.0.01	0.000177313	22559	ADD	0.0277974	0.327651	0.00719755	0.0304025	GCL
3	48856926	SLC25A20	ref	Mask1.0.01	0.00108604	22559	ADD	0.0116494	0.137329	0.00719585	0.0303987	GCC
6	42879616	RPL7L1	ref	Mask1.0.01	0.000132985	22559	ADD	-0.0318905	0.375952	0.00719547	0.0303979	IPL
11	68891276	MRPL21	ref	Mask1.0.01	0.000243805	22559	ADD	-0.0239661	0.282595	0.00719226	0.0303909	ISOS+PS
1	91949343	BRDT	ref	Mask1.0.01	0.000110821	22559	ADD	0.0354299	0.417787	0.00719168	0.0303896	OPL+ONL
19	51491227	SIGLEC12	ref	Mask1.0.01	0.000421118	22559	ADD	-0.0182293	0.21506	0.00718486	0.0303747	ISOS+PS
13	98793429	DOCK9	ref	Mask1.0.01	0.00126335	22559	ADD	0.0104381	0.123157	0.00718341	0.0303716	INL
22	30576625	PES1	ref	Mask1.0.01	0.000797908	22559	ADD	0.0131954	0.155696	0.00718266	0.0303699	OPL+ONL
19	14081624	C19orf67	ref	Mask1.0.01	0.000110821	22559	ADD	0.0363096	0.428435	0.00718244	0.0303695	RPE
10	116427847	PNLIPRP3	ref	Mask1.0.01	0.000598431	22559	ADD	-0.0156707	0.184983	0.00717647	0.0303564	GCC
15	65327127	IGDCC3	ref	Mask1.0.01	0.000199477	22559	ADD	0.0271233	0.32028	0.00717175	0.0303461	GCC
5	95620087	GPR150	ref	Mask1.0.01	0.00343544	22559	ADD	-0.00627901	0.0741502	0.00717064	0.0303437	IPL
17	74694311	CD300LF	ref	Mask1.0.01	0.000221641	22559	ADD	0.0256559	0.303012	0.00716891	0.0303399	RPE
3	130560334	COL6A6	ref	Mask1.0.01	0.0152711	22559	ADD	0.00304518	0.035968	0.00716794	0.0303378	INL
15	45402336	SPATA5L1	ref	Mask1.0.01	0.00651625	22559	ADD	0.00476105	0.0562392	0.00716682	0.0303353	RPE
1	47250139	STIL	ref	Mask1.0.01	0.000110821	22559	ADD	-0.035515	0.419532	0.00716627	0.0303341	ISOS+PS
17	8390704	RNF222	ref	Mask1.0.01	0.000199477	22559	ADD	-0.026453	0.312518	0.00716474	0.0303308	ISOS+PS
6	151404762	RMND1	ref	Mask1.0.01	0.000199477	22559	ADD	-0.0264738	0.312766	0.00716462	0.0303305	ISOS+PS
14	70522358	ADAM20	ref	Mask1.0.01	0.000177313	22559	ADD	-0.0278091	0.328581	0.00716289	0.0303267	INL
15	41981582	PLA2G4E	ref	Mask1.0.01	0.000842236	22559	ADD	-0.0131686	0.155604	0.00716204	0.0303249	RPE
19	37884823	WDR87	ref	Mask1.0.01	0.000997385	22559	ADD	0.0117864	0.139281	0.00716113	0.0303229	OPL+ONL
1	114582848	DENND2C	ref	Mask1.0.01	0.00633893	22559	ADD	-0.00461154	0.0545005	0.00715965	0.0303196	GCL
5	53095679	MOCS2	ref	Mask1.0.01	0.00724766	22559	ADD	0.00451262	0.053333	0.00715923	0.0303187	GCC
17	17810399	SREBF1	ref	Mask1.0.01	0.000687087	22559	ADD	0.0141425	0.167149	0.00715881	0.0303178	INL
1	81306147	ADGRL2	ref	Mask1.0.01	0.000598431	22559	ADD	-0.0152813	0.180638	0.00715655	0.0303129	ISOS+PS
2	48529925	STON1-GTF2A1L	ref	Mask1.0.01	0.00037679	22559	ADD	0.0180865	0.21384	0.0071537	0.0303066	CSI
17	8140472	PER1	ref	Mask1.0.01	0.000199477	22559	ADD	-0.0248499	0.293807	0.00715361	0.0303064	CSI
17	68420948	WIPI1	ref	Mask1.0.01	0.00037679	22559	ADD	-0.019163	0.226583	0.00715273	0.0303045	OPL+ONL
22	50185913	TRABD	ref	Mask1.0.01	0.000199477	22559	ADD	0.0264037	0.312225	0.00715142	0.0303016	ISOS+PS
8	122781655	ZHX2	ref	Mask1.0.01	0.000797908	22559	ADD	0.013052	0.154364	0.00714927	0.0302969	GCL
1	110672465	KCNA3	ref	Mask1.0.01	0.00299215	22559	ADD	0.007001	0.0828061	0.00714819	0.0302945	RPE
6	132743870	VNN2	ref	Mask1.0.01	0.00826721	22559	ADD	0.00422991	0.0500415	0.007145	0.0302876	RNFL
19	36014660	CLIP3	ref	Mask1.0.01	0.000332462	22559	ADD	-0.020202	0.239058	0.00714136	0.0302796	GCL
6	43450352	DLK2	ref	Mask1.0.01	0.000598431	22559	ADD	0.0151445	0.179225	0.00714028	0.0302772	INL
7	155070324	HTR5A	ref	Mask1.0.01	0.000598431	22559	ADD	-0.0150622	0.178271	0.00713862	0.0302736	GCL
9	121821928	TTLL11	ref	Mask1.0.01	0.000243805	22559	ADD	0.0244624	0.289559	0.00713713	0.0302703	GCC
7	100159244	GAL3ST4	ref	Mask1.0.01	0.00279268	22559	ADD	0.00698319	0.0827013	0.0071299	0.0302545	GCL
10	88724544	LIPK	ref	Mask1.0.01	0.00239372	22559	ADD	0.007563	0.0896005	0.00712471	0.0302431	INL
11	113974881	HTR3A	ref	Mask1.0.01	0.00296999	22559	ADD	0.00702066	0.0832113	0.00711854	0.0302296	GCC
12	108778191	SSH1	ref	Mask1.0.01	0.000288133	22559	ADD	0.0217607	0.257975	0.00711526	0.0302224	INL
16	77190835	MON1B	ref	Mask1.0.01	0.000332462	22559	ADD	-0.0209208	0.248028	0.00711471	0.0302212	GCC
17	68259182	ARSG	ref	Mask1.0.01	0.00101955	22559	ADD	0.0116239	0.137816	0.00711378	0.0302191	OPL+ONL
6	32115264	ATF6B	ref	Mask1.0.01	0.000265969	22559	ADD	-0.0233324	0.276723	0.00710933	0.0302094	RNFL
8	24950955	NEFL	ref	Mask1.0.01	0.000110821	22559	ADD	-0.0332595	0.394462	0.0071092	0.0302091	CSI
1	25430858	MACO1	ref	Mask1.0.01	0.000576267	22559	ADD	0.0158597	0.188117	0.00710779	0.030206	RPE
19	17468769	SLC27A1	ref	Mask1.0.01	0.000664923	22559	ADD	-0.0141647	0.168033	0.00710602	0.0302021	IPL
11	118359600	UBE4A	ref	Mask1.0.01	0.000155149	22559	ADD	0.0305895	0.362947	0.00710326	0.030196	GCC
20	2296001	TGM3	ref	Mask1.0.01	0.00208343	22559	ADD	0.00834222	0.0989889	0.00710215	0.0301936	RPE
1	206470476	IKBKE	ref	Mask1.0.01	0.000177313	22559	ADD	-0.0277001	0.328723	0.00710071	0.0301904	INL
21	44497893	TSPEAR	ref	Mask1.0.01	0.00308081	22559	ADD	-0.00671163	0.0796613	0.00709842	0.0301854	ISOS+PS
9	137423350	NOXA1	ref	Mask1.0.01	0.00494259	22559	ADD	-0.00526712	0.0625199	0.00709758	0.0301836	INL
18	63542369	SERPINB12	ref	Mask1.0.01	0.00186178	22559	ADD	-0.00811542	0.0963411	0.00709577	0.0301796	CSI
7	23105758	KLHL7	ref	Mask1.0.01	0.000332462	22559	ADD	0.020891	0.248023	0.0070947	0.0301772	GCC
8	22275316	PIWIL2	ref	Mask1.0.01	0.000199477	22559	ADD	-0.025991	0.308572	0.00709464	0.0301771	GCL
3	101561868	TRMT10C	ref	Mask1.0.01	0.000155149	22559	ADD	-0.030494	0.362089	0.00709249	0.0301724	RPE
6	11712054	ADTRP	ref	Mask1.0.01	0.000221641	22559	ADD	0.0249854	0.296695	0.00709169	0.0301706	ISOS+PS
12	51351247	GALNT6	ref	Mask1.0.01	0.00148499	22559	ADD	0.00964976	0.11459	0.00709157	0.0301704	OPL+ONL
3	98579446	CPOX	ref	Mask1.0.01	0.00241589	22559	ADD	0.0075137	0.0892411	0.00708888	0.0301644	INL
15	61852389	VPS13C	ref	Mask1.0.01	0.00523073	22559	ADD	0.00527788	0.0626985	0.00708607	0.0301583	RPE
19	53909278	CACNG7	ref	Mask1.0.01	0.000221641	22559	ADD	-0.0248548	0.295271	0.00708565	0.0301573	OPL+ONL
8	124998497	SQLE	ref	Mask1.0.01	0.000155149	22559	ADD	0.0295627	0.351216	0.00708501	0.0301559	INL
19	53289601	BIRC8	ref	Mask1.0.01	0.00396737	22559	ADD	-0.00583315	0.0693033	0.00708432	0.0301544	INL
14	105049395	GPR132	ref	Mask1.0.01	0.000265969	22559	ADD	0.0224852	0.267166	0.00708324	0.030152	GCL
2	120240064	RALB	ref	Mask1.0.01	0.000310297	22559	ADD	0.0210982	0.250707	0.00708201	0.0301493	ISOS+PS
18	36187497	MOCOS	ref	Mask1.0.01	0.00208343	22559	ADD	0.00833209	0.0990148	0.00708121	0.0301476	RPE
3	172443291	GHSR	ref	Mask1.0.01	0.000443282	22559	ADD	-0.0180411	0.214438	0.00707821	0.030141	RPE
22	30925130	MORC2	ref	Mask1.0.01	0.000354626	22559	ADD	0.0195451	0.232318	0.00707796	0.0301404	INL
16	589357	RAB40C	ref	Mask1.0.01	0.000155149	22559	ADD	0.0280281	0.333162	0.00707744	0.0301393	CSI
16	681670	JMJD8	ref	Mask1.0.01	0.00121903	22559	ADD	-0.0109032	0.129637	0.00707373	0.0301311	GCC
1	200739558	CAMSAP2	ref	Mask1.0.01	0.000398954	22559	ADD	-0.0190033	0.225951	0.00707344	0.0301305	RNFL
15	89664367	PLIN1	ref	Mask1.0.01	0.000664923	22559	ADD	-0.014717	0.175005	0.00707189	0.0301271	RPE
9	35791591	NPR2	ref	Mask1.0.01	0.00146283	22559	ADD	-0.00954148	0.113464	0.00707151	0.0301262	IPL
1	150982249	ANXA9	ref	Mask1.0.01	0.000199477	22559	ADD	-0.0260587	0.309901	0.00707069	0.0301244	INL
18	46667821	ST8SIA5	ref	Mask1.0.01	0.000199477	22559	ADD	0.025945	0.30855	0.00707061	0.0301242	GCL
19	21496682	ZNF429	ref	Mask1.0.01	0.0011747	22559	ADD	-0.0107955	0.128392	0.00706989	0.0301227	OPL+ONL
2	172555373	PDK1	ref	Mask1.0.01	0.000310297	22559	ADD	0.0208941	0.248699	0.00705831	0.0300972	INL
1	99850361	AGL	ref	Mask1.0.01	0.0134536	22559	ADD	0.00324195	0.038595	0.00705584	0.0300917	ISOS+PS
1	10430433	CENPS	ref	Mask1.0.01	0.000265969	22559	ADD	-0.0232778	0.277206	0.00705146	0.0300821	GCC
7	100643097	ACTL6B	ref	Mask1.0.01	0.00075358	22559	ADD	-0.013452	0.160226	0.00704873	0.0300761	OPL+ONL
6	31952087	NELFE	ref	Mask1.0.01	0.000132985	22559	ADD	-0.0329241	0.39217	0.00704821	0.0300749	GCC
7	64666083	ZNF107	ref	Mask1.0.01	0.000288133	22559	ADD	-0.0217543	0.259124	0.00704818	0.0300749	OPL+ONL
14	104937244	AHNAK2	ref	Mask1.0.01	0.000177313	22559	ADD	-0.0285148	0.339665	0.00704754	0.0300734	GCC
4	20251905	SLIT2	ref	Mask1.0.01	0.00308081	22559	ADD	0.00683976	0.0815008	0.007043	0.0300635	RNFL
19	55013705	GP6	ref	Mask1.0.01	0.000132985	22559	ADD	-0.0301895	0.359745	0.00704241	0.0300621	CSI
13	48975912	FNDC3A	ref	Mask1.0.01	0.000243805	22559	ADD	0.0236137	0.281404	0.00704151	0.0300602	OPL+ONL
7	6161776	CYTH3	ref	Mask1.0.01	0.000155149	22559	ADD	-0.0279602	0.333211	0.00704111	0.0300593	CSI
19	58551566	CHMP2A	ref	Mask1.0.01	0.000199477	22559	ADD	0.0259814	0.309754	0.00703546	0.0300468	INL
9	128371361	URM1	ref	Mask1.0.01	0.000642759	22559	ADD	0.0143433	0.171024	0.0070337	0.0300429	IPL
16	8537605	TMEM114	ref	Mask1.0.01	0.000177313	22559	ADD	0.0272639	0.325181	0.00702953	0.0300337	IPL
12	132822187	CHFR	ref	Mask1.0.01	0.000820072	22559	ADD	-0.0132419	0.15794	0.00702939	0.0300334	GCC
1	20186096	UBXN10	ref	Mask1.0.01	0.00429984	22559	ADD	-0.00553028	0.065971	0.00702729	0.0300288	IPL
3	97941818	RIOX2	ref	Mask1.0.01	0.000243805	22559	ADD	-0.0222812	0.265805	0.00702674	0.0300276	CSI
5	141245395	PCDHB15	ref	Mask1.0.01	0.000221641	22559	ADD	0.0245387	0.292757	0.00702569	0.0300253	GCL
12	101745499	GNPTAB	ref	Mask1.0.01	0.0029035	22559	ADD	-0.00689546	0.0822793	0.00702337	0.0300201	ISOS+PS
10	13277796	PHYH	ref	Mask1.0.01	0.00418902	22559	ADD	0.00556805	0.0664718	0.00701668	0.0300054	IPL
11	31784779	PAX6	ref	Mask1.0.01	0.0008644	22559	ADD	0.0123439	0.147368	0.00701617	0.0300042	IPL
3	47016429	SETD2	ref	Mask1.0.01	0.00653841	22559	ADD	-0.00456353	0.0544852	0.00701528	0.0300023	INL
11	75562056	SERPINH1	ref	Mask1.0.01	0.00126335	22559	ADD	-0.0102813	0.122761	0.00701418	0.0299998	GCL
16	84122141	HSDL1	ref	Mask1.0.01	0.000775744	22559	ADD	-0.0136002	0.162402	0.00701309	0.0299974	GCC
12	81257975	PPFIA2	ref	Mask1.0.01	0.0101512	22559	ADD	0.00375368	0.0448247	0.0070126	0.0299964	RNFL
17	28394642	SLC46A1	ref	Mask1.0.01	0.000155149	22559	ADD	-0.0278935	0.333132	0.00701087	0.0299925	CSI
11	103109410	DYNC2H1	ref	Mask1.0.01	0.00425551	22559	ADD	0.0055811	0.0666578	0.0070103	0.0299913	IPL
17	44205033	UBTF	ref	Mask1.0.01	0.000687087	22559	ADD	-0.0139928	0.167145	0.00700851	0.0299873	INL
6	291630	DUSP22	ref	Mask1.0.01	0.00403387	22559	ADD	0.00579611	0.0692384	0.00700775	0.0299856	INL
5	31639131	PDZD2	ref	Mask1.0.01	0.000199477	22559	ADD	0.02614	0.312319	0.00700508	0.0299797	ISOS+PS
1	1203508	TNFRSF18	ref	Mask1.0.01	0.000110821	22559	ADD	0.0344134	0.411249	0.00700237	0.0299738	IPL
14	100143957	DEGS2	ref	Mask1.0.01	0.000265969	22559	ADD	-0.0232031	0.277324	0.00700032	0.0299692	GCC
1	100345001	CDC14A	ref	Mask1.0.01	0.000221641	22559	ADD	0.0244883	0.292686	0.00700027	0.0299691	GCL
2	11482341	GREB1	ref	Mask1.0.01	0.00115253	22559	ADD	0.0106915	0.127825	0.00699604	0.0299597	IPL
9	121038	CBWD1	ref	Mask1.0.01	0.00239372	22559	ADD	0.00773014	0.0924196	0.00699596	0.0299596	RPE
12	53500921	TARBP2	ref	Mask1.0.01	0.000132985	22559	ADD	-0.0320645	0.383437	0.00699294	0.0299529	ISOS+PS
11	26667020	SLC5A12	ref	Mask1.0.01	0.000842236	22559	ADD	0.0119653	0.143102	0.00699125	0.0299492	CSI
3	141324213	ZBTB38	ref	Mask1.0.01	0.000110821	22559	ADD	0.0358172	0.428377	0.00699085	0.0299483	RNFL
2	70830211	CD207	ref	Mask1.0.01	0.000288133	22559	ADD	0.0214588	0.256905	0.00697697	0.0299176	GCL
21	17901263	CHODL	ref	Mask1.0.01	0.000110821	22559	ADD	0.0357823	0.428396	0.00697666	0.0299168	RNFL
1	36455718	MRPS15	ref	Mask1.0.01	0.000354626	22559	ADD	0.020023	0.239745	0.00697526	0.0299138	RPE
1	208022242	PLXNA2	ref	Mask1.0.01	0.000598431	22559	ADD	-0.0147911	0.177103	0.00697508	0.0299134	IPL
9	124777133	OLFML2A	ref	Mask1.0.01	0.00680438	22559	ADD	0.00441552	0.0528824	0.00697173	0.0299059	IPL
7	100643097	ACTL6B	ref	Mask1.0.01	0.00075358	22559	ADD	-0.012627	0.151245	0.0069701	0.0299023	CSI
10	12129637	SEC61A2	ref	Mask1.0.01	0.000199477	22559	ADD	-0.0260941	0.312586	0.00696857	0.0298989	ISOS+PS
12	51590266	SCN8A	ref	Mask1.0.01	0.0037679	22559	ADD	-0.00591284	0.0708345	0.0069679	0.0298974	IPL
6	118460772	CEP85L	ref	Mask1.0.01	0.000132985	22559	ADD	-0.0300361	0.359837	0.00696747	0.0298965	CSI
6	6144084	F13A1	ref	Mask1.0.01	0.000620595	22559	ADD	0.0145237	0.174085	0.00696036	0.0298807	IPL
6	125986479	TRMT11	ref	Mask1.0.01	0.00261536	22559	ADD	0.00716507	0.0858859	0.00695981	0.0298795	INL
20	25407673	GINS1	ref	Mask1.0.01	0.000731578	22554	ADD	-0.0139462	0.167204	0.00695696	0.0298732	GCC
8	58411359	UBXN2B	ref	Mask1.0.01	0.000155149	22559	ADD	0.0295484	0.35428	0.00695626	0.0298716	ISOS+PS
10	93566665	FFAR4	ref	Mask1.0.01	0.00101955	22559	ADD	-0.0113876	0.136585	0.00695111	0.0298602	GCL
22	40769630	SLC25A17	ref	Mask1.0.01	0.000731415	22559	ADD	0.013437	0.161175	0.00695044	0.0298587	GCL
8	24294069	ADAM28	ref	Mask1.0.01	0.00148499	22559	ADD	0.00952986	0.114313	0.00695	0.0298578	OPL+ONL
3	120684938	RABL3	ref	Mask1.0.01	0.000531938	22559	ADD	-0.0159022	0.190773	0.00694832	0.029854	OPL+ONL
7	48035511	C7orf57	ref	Mask1.0.01	0.000110821	22559	ADD	0.034282	0.411335	0.00694608	0.0298491	IPL
19	55785397	NLRP11	ref	Mask1.0.01	0.000110821	22559	ADD	-0.035697	0.428349	0.00694491	0.0298465	RPE
19	18572220	CRLF1	ref	Mask1.0.01	0.000797908	22559	ADD	0.0122499	0.147	0.00694432	0.0298452	CSI
2	70257386	PCYOX1	ref	Mask1.0.01	0.000199477	22559	ADD	-0.025937	0.311248	0.00694425	0.029845	OPL+ONL
10	123008979	ACADSB	ref	Mask1.0.01	0.00339111	22559	ADD	0.00595725	0.0714902	0.00694382	0.029844	CSI
5	140882124	PCDHA13	ref	Mask1.0.01	0.000797908	22559	ADD	0.0130249	0.156309	0.00694353	0.0298434	ISOS+PS
7	2512529	LFNG	ref	Mask1.0.01	0.00206126	22559	ADD	0.00804702	0.0965728	0.00694321	0.0298427	INL
9	129665647	PRRX2	ref	Mask1.0.01	0.000199477	22559	ADD	0.0259127	0.311015	0.00694164	0.0298392	OPL+ONL
19	5158495	PTPRS	ref	Mask1.0.01	0.00252671	22559	ADD	0.00729972	0.0876472	0.00693643	0.0298276	OPL+ONL
4	152936323	FHDC1	ref	Mask1.0.01	0.000310297	22559	ADD	0.0206175	0.247593	0.00693416	0.0298226	GCL
17	7404874	NLGN2	ref	Mask1.0.01	0.000465446	22559	ADD	-0.0174187	0.20919	0.00693348	0.0298211	RNFL
19	18868545	GDF1	ref	Mask1.0.01	0.000687087	22559	ADD	-0.0137668	0.165335	0.00693328	0.0298207	IPL
13	39655627	COG6	ref	Mask1.0.01	0.000265969	22559	ADD	-0.022514	0.270392	0.00693294	0.0298199	ISOS+PS
12	50085200	SMARCD1	ref	Mask1.0.01	0.000132985	22559	ADD	-0.0319173	0.383376	0.0069311	0.0298158	ISOS+PS
10	102869470	AS3MT	ref	Mask1.0.01	0.000110821	22559	ADD	0.034779	0.417911	0.00692572	0.0298039	OPL+ONL
1	145738868	RNF115	ref	Mask1.0.01	0.000132985	22559	ADD	-0.0325608	0.39127	0.00692527	0.0298029	RNFL
8	56112942	MOS	ref	Mask1.0.01	0.00126335	22559	ADD	-0.0102101	0.122758	0.00691759	0.0297858	GCL
15	75023586	PPCDC	ref	Mask1.0.01	0.000443282	22559	ADD	-0.0171223	0.205889	0.00691609	0.0297824	IPL
6	104728094	HACE1	ref	Mask1.0.01	0.000132985	22559	ADD	0.0318485	0.38302	0.00691412	0.0297781	ISOS+PS
1	36339624	STK40	ref	Mask1.0.01	0.000265969	22559	ADD	-0.0222149	0.267177	0.00691335	0.0297764	GCL
11	46602861	HARBI1	ref	Mask1.0.01	0.000554103	22559	ADD	-0.0155917	0.187525	0.00691308	0.0297758	ISOS+PS
10	29457338	SVIL	ref	Mask1.0.01	0.00139634	22559	ADD	0.010068	0.121192	0.00690143	0.0297498	GCC
15	35217345	DPH6	ref	Mask1.0.01	0.000221641	22559	ADD	0.0246073	0.296329	0.0068957	0.0297371	ISOS+PS
17	6057807	WSCD1	ref	Mask1.0.01	0.000642759	22559	ADD	0.0148283	0.178585	0.00689435	0.0297341	GCC
10	104129888	CFAP43	ref	Mask1.0.01	0.000953056	22559	ADD	0.0121567	0.146432	0.00689224	0.0297294	RNFL
12	13083532	GSG1	ref	Mask1.0.01	0.00562968	22559	ADD	0.00491928	0.0592583	0.00689136	0.0297274	ISOS+PS
4	182143987	TENM3	ref	Mask1.0.01	0.0129882	22559	ADD	-0.00306254	0.0369014	0.00688775	0.0297194	CSI
5	107376894	EFNA5	ref	Mask1.0.01	0.000509774	22559	ADD	0.0161605	0.194731	0.00688713	0.029718	OPL+ONL
11	57233577	APLNR	ref	Mask1.0.01	0.000842236	22559	ADD	-0.0124707	0.150289	0.00688533	0.029714	GCL
11	303655	IFITM2	ref	Mask1.0.01	0.000310297	22559	ADD	-0.0207785	0.250433	0.00688406	0.0297112	ISOS+PS
3	15254353	SH3BP5	ref	Mask1.0.01	0.000310297	22559	ADD	-0.0195532	0.235665	0.00688403	0.0297111	CSI
3	122325248	CSTA	ref	Mask1.0.01	0.000797908	22559	ADD	-0.0129302	0.155856	0.00688275	0.0297082	OPL+ONL
11	5544489	OR52H1	ref	Mask1.0.01	0.00365708	22559	ADD	-0.00621103	0.0748714	0.0068817	0.0297059	RPE
5	141343829	PCDHGA3	ref	Mask1.0.01	0.00303648	22559	ADD	0.00680989	0.0820977	0.00688047	0.0297032	RPE
16	57471922	DOK4	ref	Mask1.0.01	0.00115253	22559	ADD	0.0106934	0.12895	0.00687689	0.0296952	INL
1	2321253	MORN1	ref	Mask1.0.01	0.000953056	22559	ADD	-0.0121352	0.146367	0.00687401	0.0296888	RPE
5	53480626	FST	ref	Mask1.0.01	0.000132985	22559	ADD	-0.0317191	0.382613	0.00687262	0.0296857	ISOS+PS
3	113828182	GRAMD1C	ref	Mask1.0.01	0.000398954	22559	ADD	-0.0179919	0.217031	0.00687242	0.0296852	IPL
8	143419182	MAFA	ref	Mask1.0.01	0.00164014	22559	ADD	-0.00901633	0.108773	0.00687091	0.0296818	OPL+ONL
11	117986370	IL10RA	ref	Mask1.0.01	0.000354626	22559	ADD	0.0190508	0.229962	0.00686296	0.0296641	IPL
2	108534355	LIMS1	ref	Mask1.0.01	0.00403387	22559	ADD	0.00567513	0.0685205	0.00685979	0.029657	IPL
4	17460261	QDPR	ref	Mask1.0.01	0.00128552	22559	ADD	-0.0100156	0.120938	0.00685854	0.0296542	IPL
11	103907189	PDGFD	ref	Mask1.0.01	0.000132985	22559	ADD	-0.0323807	0.391048	0.00685664	0.02965	RNFL
10	133553901	SYCE1	ref	Mask1.0.01	0.000465446	22559	ADD	0.0173358	0.209421	0.00685253	0.0296408	RNFL
8	133237175	NDRG1	ref	Mask1.0.01	0.000110821	22559	ADD	0.0345626	0.417746	0.00684523	0.0296245	OPL+ONL
19	2289784	LINGO3	ref	Mask1.0.01	0.000576267	22559	ADD	0.0155604	0.188074	0.00684519	0.0296244	RNFL
17	61679139	BRIP1	ref	Mask1.0.01	0.00252671	22559	ADD	0.00725382	0.0876874	0.0068432	0.02962	OPL+ONL
14	73567620	ACOT2	ref	Mask1.0.01	0.000310297	22559	ADD	0.0211775	0.25601	0.00684285	0.0296192	RPE
16	28842411	TUFM	ref	Mask1.0.01	0.000576267	22559	ADD	0.0155789	0.188364	0.00684033	0.0296136	GCC
3	121663199	GOLGB1	ref	Mask1.0.01	0.00166231	22559	ADD	-0.00894172	0.108123	0.00683919	0.029611	OPL+ONL
3	10164919	IRAK2	ref	Mask1.0.01	0.00146283	22559	ADD	0.00956487	0.11567	0.00683784	0.029608	ISOS+PS
5	146447311	TCERG1	ref	Mask1.0.01	0.000110821	22559	ADD	-0.0325808	0.394113	0.00683411	0.0295996	CSI
16	84368527	ATP2C2	ref	Mask1.0.01	0.0214105	22559	ADD	-0.00239299	0.0289475	0.0068338	0.029599	CSI
17	28725897	NEK8	ref	Mask1.0.01	0.00232723	22559	ADD	0.00774974	0.0937478	0.00683363	0.0295986	RPE
17	42810134	BECN1	ref	Mask1.0.01	0.000221641	22559	ADD	-0.0250614	0.303198	0.00683215	0.0295953	RNFL
20	35226690	MMP24	ref	Mask1.0.01	0.000465446	22559	ADD	0.0173178	0.209565	0.00682884	0.0295879	GCC
20	87250	DEFB125	ref	Mask1.0.01	0.000155149	22559	ADD	-0.0287255	0.347611	0.00682886	0.0295879	IPL
14	99737693	EML1	ref	Mask1.0.01	0.000421118	22559	ADD	0.0176253	0.213289	0.00682866	0.0295875	INL
4	1811479	LETM1	ref	Mask1.0.01	0.000132985	22559	ADD	0.0323116	0.391161	0.0068235	0.0295759	RNFL
19	34404399	PDCD2L	ref	Mask1.0.01	0.00037679	22559	ADD	-0.0192449	0.232979	0.00682334	0.0295756	GCC
7	76397518	ZP3	ref	Mask1.0.01	0.00101955	22559	ADD	0.0112146	0.135799	0.00681984	0.0295677	IPL
4	163471095	TKTL2	ref	Mask1.0.01	0.0008644	22559	ADD	-0.012394	0.15012	0.00681618	0.0295595	ISOS+PS
6	42696598	PRPH2	ref	Mask1.0.01	0.000509774	22559	ADD	0.0165024	0.199889	0.00681585	0.0295588	RNFL
14	37595847	TTC6	ref	Mask1.0.01	0.00248238	22559	ADD	-0.00726438	0.088049	0.00680688	0.0295387	INL
16	20536226	ACSM2B	ref	Mask1.0.01	0.00139634	22559	ADD	0.00999242	0.121122	0.00680602	0.0295368	GCC
12	6821624	GPR162	ref	Mask1.0.01	0.000421118	22559	ADD	0.0177835	0.215562	0.00680602	0.0295368	ISOS+PS
6	29486697	MAS1L	ref	Mask1.0.01	0.000177313	22559	ADD	0.0273628	0.331679	0.00680586	0.0295364	ISOS+PS
16	30357102	TBC1D10B	ref	Mask1.0.01	0.00075358	22559	ADD	-0.0135616	0.164391	0.00680557	0.0295358	RPE
11	5507300	UBQLN3	ref	Mask1.0.01	0.000421118	22559	ADD	-0.0181312	0.219828	0.00680276	0.0295295	RNFL
18	45212995	SLC14A2	ref	Mask1.0.01	0.000975221	22559	ADD	-0.0119227	0.144559	0.00680236	0.0295286	RPE
10	132332154	LRRC27	ref	Mask1.0.01	0.000554103	22559	ADD	-0.0154181	0.186978	0.00679961	0.0295224	OPL+ONL
1	196977556	CFHR5	ref	Mask1.0.01	0.00452148	22559	ADD	0.00533042	0.0646783	0.00679213	0.0295057	IPL
3	126988594	PLXNA1	ref	Mask1.0.01	0.000509774	22559	ADD	-0.0160579	0.194882	0.00678948	0.0294997	OPL+ONL
6	136999971	IL20RA	ref	Mask1.0.01	0.000110821	22559	ADD	-0.0345626	0.419477	0.00678886	0.0294983	ISOS+PS
7	33094797	RP9	ref	Mask1.0.01	0.000177313	22559	ADD	0.0278944	0.338647	0.00678482	0.0294893	RPE
14	76786009	ANGEL1	ref	Mask1.0.01	0.00241589	22559	ADD	-0.00759542	0.0922206	0.00678341	0.0294861	GCC
17	78852977	TIMP2	ref	Mask1.0.01	0.000664923	22559	ADD	-0.0139396	0.16927	0.0067818	0.0294825	GCL
2	43230851	THADA	ref	Mask1.0.01	0.00104171	22559	ADD	-0.0115515	0.140291	0.00677976	0.0294779	GCC
7	93424486	CALCR	ref	Mask1.0.01	0.000731415	22559	ADD	0.0132774	0.161272	0.00677803	0.029474	GCL
17	7481332	SLC35G6	ref	Mask1.0.01	0.000199477	22559	ADD	-0.0257238	0.31246	0.00677769	0.0294733	ISOS+PS
1	15756607	FBLIM1	ref	Mask1.0.01	0.000398954	22559	ADD	-0.0180343	0.219126	0.00677348	0.0294638	INL
1	44783585	BEST4	ref	Mask1.0.01	0.00695953	22559	ADD	-0.00436798	0.0530859	0.00677022	0.0294565	OPL+ONL
6	28349947	ZKSCAN3	ref	Mask1.0.01	0.000132985	22559	ADD	0.031365	0.381201	0.00676993	0.0294558	OPL+ONL
7	27141052	HOXA5	ref	Mask1.0.01	0.000775744	22559	ADD	0.0130496	0.158605	0.00676958	0.0294551	ISOS+PS
14	20239286	OR11H4	ref	Mask1.0.01	0.000930892	22559	ADD	-0.0119839	0.145656	0.00676919	0.0294542	OPL+ONL
11	32829927	PRRG4	ref	Mask1.0.01	0.000886564	22559	ADD	-0.0124761	0.151647	0.00676845	0.0294525	RNFL
2	27149004	TCF23	ref	Mask1.0.01	0.00237156	22559	ADD	-0.0074152	0.0901487	0.00676592	0.0294468	INL
3	66378797	LRIG1	ref	Mask1.0.01	0.00416685	22559	ADD	-0.00573896	0.0697798	0.00676403	0.0294426	RPE
1	966482	PLEKHN1	ref	Mask1.0.01	0.000243805	22559	ADD	0.0237658	0.289018	0.0067617	0.0294374	RNFL
5	43444252	TMEM267	ref	Mask1.0.01	0.000310297	22559	ADD	-0.0204519	0.248731	0.00676093	0.0294356	INL
2	154697855	KCNJ3	ref	Mask1.0.01	0.000199477	22559	ADD	-0.0255911	0.311272	0.00675922	0.0294318	OPL+ONL
8	38974228	HTRA4	ref	Mask1.0.01	0.00146283	22559	ADD	0.00971144	0.118133	0.00675805	0.0294291	RNFL
3	94047836	DHFR2	ref	Mask1.0.01	0.000155149	22559	ADD	-0.0273929	0.33326	0.00675631	0.0294252	CSI
20	58459101	APCDD1L	ref	Mask1.0.01	0.000265969	22559	ADD	0.0221401	0.269378	0.0067551	0.0294225	OPL+ONL
5	79069767	BHMT2	ref	Mask1.0.01	0.000664923	22559	ADD	-0.0132293	0.160968	0.00675448	0.0294211	CSI
12	12660890	GPR19	ref	Mask1.0.01	0.000110821	22559	ADD	-0.0345058	0.419874	0.00675375	0.0294195	ISOS+PS
2	95477164	TRIM43B	ref	Mask1.0.01	0.000288133	22559	ADD	-0.0218328	0.26568	0.00675307	0.0294179	RPE
1	32214472	TMEM234	ref	Mask1.0.01	0.000155149	22559	ADD	-0.0287445	0.349879	0.00674952	0.02941	GCL
19	50790415	ACP4	ref	Mask1.0.01	0.000421118	22559	ADD	-0.0180558	0.219824	0.00674653	0.0294032	RPE
5	95646754	RFESD	ref	Mask1.0.01	0.000465446	22559	ADD	0.0164912	0.200811	0.00674417	0.0293979	IPL
11	34438934	CAT	ref	Mask1.0.01	0.00354626	22559	ADD	-0.00602973	0.0734386	0.00674134	0.0293916	GCL
19	676392	FSTL3	ref	Mask1.0.01	0.000221641	22559	ADD	0.0228837	0.278712	0.00674126	0.0293914	CSI
15	74173710	ISLR	ref	Mask1.0.01	0.000443282	22559	ADD	0.017597	0.214346	0.00673976	0.029388	RNFL
17	8120592	HES7	ref	Mask1.0.01	0.000398954	22559	ADD	-0.0178182	0.217053	0.00673901	0.0293863	IPL
12	56951431	RDH16	ref	Mask1.0.01	0.00130768	22559	ADD	0.0100215	0.122089	0.00673767	0.0293833	OPL+ONL
15	78077808	SH2D7	ref	Mask1.0.01	0.000554103	22559	ADD	0.0157758	0.192218	0.00673587	0.0293792	GCC
5	470456	SLC9A3	ref	Mask1.0.01	0.000221641	22559	ADD	0.0238735	0.290952	0.00673266	0.029372	IPL
1	227815693	PRSS38	ref	Mask1.0.01	0.000842236	22559	ADD	0.0123805	0.150899	0.00673136	0.0293691	INL
9	13105706	MPDZ	ref	Mask1.0.01	0.00226074	22559	ADD	-0.00756183	0.0921806	0.00672937	0.0293646	INL
3	183697797	YEATS2	ref	Mask1.0.01	0.000310297	22559	ADD	0.0203093	0.2476	0.00672806	0.0293617	GCL
1	100896076	SLC30A7	ref	Mask1.0.01	0.000509774	22559	ADD	0.0159079	0.193953	0.00672711	0.0293595	INL
3	52545352	PBRM1	ref	Mask1.0.01	0.000842236	22559	ADD	-0.0127523	0.155498	0.00672563	0.0293562	RPE
21	44885953	ITGB2	ref	Mask1.0.01	0.0117913	22559	ADD	0.00334956	0.0408508	0.00672319	0.0293507	OPL+ONL
2	85685175	GNLY	ref	Mask1.0.01	0.00272618	22559	ADD	0.0068649	0.0837333	0.00672158	0.0293471	GCL
18	9546791	PPP4R1	ref	Mask1.0.01	0.000132985	22559	ADD	0.031094	0.37929	0.00672063	0.0293449	INL
11	644233	DEAF1	ref	Mask1.0.01	0.000155149	22559	ADD	-0.0289334	0.352952	0.00671996	0.0293434	OPL+ONL
19	9835257	PIN1	ref	Mask1.0.01	0.000243805	22559	ADD	0.0218065	0.266056	0.00671774	0.0293384	CSI
5	141177790	PCDHB8	ref	Mask1.0.01	0.000354626	22559	ADD	0.0196408	0.239659	0.00671631	0.0293352	RNFL
7	100620416	TFR2	ref	Mask1.0.01	0.000930892	22559	ADD	0.0121209	0.147905	0.00671595	0.0293344	RPE
6	152121684	SYNE1	ref	Mask1.0.01	0.00995168	22559	ADD	0.00357168	0.0435832	0.00671594	0.0293343	IPL
14	77320996	GSTZ1	ref	Mask1.0.01	0.000243805	22559	ADD	-0.0228001	0.278236	0.00671498	0.0293322	IPL
10	73909177	PLAU	ref	Mask1.0.01	0.0017288	22559	ADD	-0.00863039	0.10533	0.00671363	0.0293291	INL
3	121769761	IQCB1	ref	Mask1.0.01	0.00578483	22559	ADD	-0.00474251	0.0578842	0.00671268	0.029327	INL
17	41436154	KRT38	ref	Mask1.0.01	0.0125449	22559	ADD	-0.00319356	0.0389794	0.00671246	0.0293265	IPL
11	3854527	STIM1	ref	Mask1.0.01	0.000797908	22559	ADD	-0.0126454	0.154365	0.00671073	0.0293226	GCL
11	61333220	TKFC	ref	Mask1.0.01	0.00137417	22559	ADD	-0.00958137	0.116986	0.00670788	0.0293162	IPL
11	62123998	INCENP	ref	Mask1.0.01	0.000265969	22559	ADD	0.0218952	0.267346	0.00670733	0.0293149	GCL
20	33055424	BPIFB3	ref	Mask1.0.01	0.00234939	22559	ADD	-0.00702599	0.0857911	0.00670703	0.0293143	CSI
12	57529633	DCTN2	ref	Mask1.0.01	0.000199477	22559	ADD	-0.0253963	0.31013	0.00670581	0.0293115	INL
2	229922302	FBXO36	ref	Mask1.0.01	0.00649552	22554	ADD	0.00446365	0.0545155	0.00670411	0.0293077	INL
3	14145147	XPC	ref	Mask1.0.01	0.000398954	22559	ADD	-0.0184889	0.225834	0.00670263	0.0293043	RNFL
1	78649796	IFI44	ref	Mask1.0.01	0.000398954	22559	ADD	0.018502	0.226017	0.00670123	0.0293012	RPE
14	24161265	IRF9	ref	Mask1.0.01	0.000930892	22559	ADD	0.0111393	0.136104	0.00669836	0.0292947	CSI
1	116111755	MAB21L3	ref	Mask1.0.01	0.000398954	22559	ADD	0.018526	0.226397	0.00669608	0.0292895	GCC
2	218607855	PLCD4	ref	Mask1.0.01	0.0034576	22559	ADD	-0.00616453	0.0753384	0.00669525	0.0292877	ISOS+PS
12	69470349	FRS2	ref	Mask1.0.01	0.000132985	22559	ADD	0.0310583	0.379735	0.00668953	0.0292748	INL
19	50976468	KLK7	ref	Mask1.0.01	0.000997385	22559	ADD	-0.0107506	0.131459	0.00668776	0.0292708	CSI
6	109462594	ZBTB24	ref	Mask1.0.01	0.000177313	22559	ADD	-0.0266207	0.325539	0.00668701	0.0292691	IPL
19	45815410	SYMPK	ref	Mask1.0.01	0.000310297	22559	ADD	0.0209359	0.256057	0.00668512	0.0292648	RPE
4	176213673	ASB5	ref	Mask1.0.01	0.00108604	22559	ADD	-0.010952	0.133959	0.00668409	0.0292625	ISOS+PS
19	40843541	CYP2A6	ref	Mask1.0.01	0.000288133	22559	ADD	-0.0208622	0.255272	0.00667906	0.0292511	IPL
11	129375848	BARX2	ref	Mask1.0.01	0.00106388	22559	ADD	0.0110181	0.134839	0.00667707	0.0292466	OPL+ONL
10	102869470	AS3MT	ref	Mask1.0.01	0.000110821	22559	ADD	-0.0336081	0.411321	0.00667613	0.0292445	IPL
19	53632056	DPRX	ref	Mask1.0.01	0.000288133	22559	ADD	0.0211559	0.258951	0.00667465	0.0292411	OPL+ONL
8	31033788	WRN	ref	Mask1.0.01	0.00265969	22559	ADD	0.00716369	0.0876852	0.00667454	0.0292409	RPE
5	134905120	PCBD2	ref	Mask1.0.01	0.000132985	22559	ADD	0.0319537	0.391143	0.00667377	0.0292391	RPE
8	90058608	CALB1	ref	Mask1.0.01	0.000132985	22559	ADD	-0.0311591	0.381482	0.00667149	0.029234	OPL+ONL
6	28224886	ZSCAN9	ref	Mask1.0.01	0.000243805	22559	ADD	0.022916	0.280568	0.00667115	0.0292332	INL
9	113373419	HDHD3	ref	Mask1.0.01	0.000132985	22559	ADD	-0.0311035	0.380887	0.00666847	0.0292272	OPL+ONL
2	190408355	MFSD6	ref	Mask1.0.01	0.000288133	22559	ADD	-0.0210749	0.258101	0.00666732	0.0292246	INL
16	1444934	CLCN7	ref	Mask1.0.01	0.0025932	22559	ADD	-0.00706569	0.0865395	0.00666623	0.0292221	OPL+ONL
16	4696510	ANKS3	ref	Mask1.0.01	0.000310297	22559	ADD	0.0209122	0.256143	0.00666551	0.0292205	RNFL
5	53480626	FST	ref	Mask1.0.01	0.000132985	22559	ADD	-0.0319471	0.391345	0.00666411	0.0292173	RNFL
16	68245304	PLA2G15	ref	Mask1.0.01	0.00587349	22559	ADD	0.00468778	0.0574263	0.00666368	0.0292163	INL
9	34989641	DNAJB5	ref	Mask1.0.01	0.000155149	22559	ADD	0.0288874	0.35397	0.00666017	0.0292084	ISOS+PS
19	35443907	FFAR2	ref	Mask1.0.01	0.000842236	22559	ADD	0.0116738	0.143057	0.00665892	0.0292056	CSI
1	31259568	SNRNP40	ref	Mask1.0.01	0.000531938	22559	ADD	0.0154226	0.189014	0.00665774	0.0292029	GCL
11	62665309	CSKMT	ref	Mask1.0.01	0.000354626	22559	ADD	0.0188813	0.231444	0.00665537	0.0291975	GCL
3	19148510	KCNH8	ref	Mask1.0.01	0.011481	22559	ADD	0.00347473	0.0426048	0.00665158	0.0291889	GCC
20	51003656	KCNG1	ref	Mask1.0.01	0.000842236	22559	ADD	0.0123043	0.15088	0.00665044	0.0291864	INL
7	31514071	ITPRID1	ref	Mask1.0.01	0.000288133	22559	ADD	-0.0211155	0.259007	0.00664633	0.029177	OPL+ONL
19	55072020	EPS8L1	ref	Mask1.0.01	0.000687087	22559	ADD	0.0129101	0.158368	0.00664547	0.0291751	CSI
17	75880335	TRIM65	ref	Mask1.0.01	0.00261536	22559	ADD	-0.00702532	0.0861937	0.00664325	0.0291701	OPL+ONL
2	74421678	WDR54	ref	Mask1.0.01	0.000110821	22559	ADD	-0.034924	0.42849	0.00664304	0.0291696	RPE
16	4314761	GLIS2	ref	Mask1.0.01	0.000731415	22559	ADD	0.0136318	0.167263	0.00664211	0.0291675	GCC
2	169509702	KLHL41	ref	Mask1.0.01	0.000576267	22559	ADD	-0.0140968	0.172982	0.00664108	0.0291651	CSI
20	45534196	WFDC6	ref	Mask1.0.01	0.000509774	22559	ADD	0.0157335	0.193074	0.00664052	0.0291639	GCL
7	23710203	STK31	ref	Mask1.0.01	0.00354626	22559	ADD	-0.00603572	0.0740796	0.00663838	0.029159	OPL+ONL
16	29811382	PRRT2	ref	Mask1.0.01	0.000199477	22559	ADD	-0.0260016	0.319311	0.00663087	0.029142	RNFL
21	29024629	USP16	ref	Mask1.0.01	0.000398954	22559	ADD	-0.0183891	0.225891	0.00662708	0.0291334	RPE
4	7058895	GRPEL1	ref	Mask1.0.01	0.000177313	22559	ADD	-0.0275696	0.338756	0.00662347	0.0291252	RNFL
7	117287120	CFTR	ref	Mask1.0.01	0.0370141	22559	ADD	0.0019823	0.0243575	0.00662328	0.0291248	GCC
18	32672673	KLHL14	ref	Mask1.0.01	0.00115253	22559	ADD	0.00976863	0.120033	0.00662319	0.0291246	CSI
8	10054292	MSRA	ref	Mask1.0.01	0.00110821	22559	ADD	0.0107658	0.132287	0.00662306	0.0291243	OPL+ONL
8	144082590	GPAA1	ref	Mask1.0.01	0.000664923	22559	ADD	0.0138877	0.170677	0.00662082	0.0291192	OPL+ONL
17	69078702	ABCA6	ref	Mask1.0.01	0.00449931	22559	ADD	0.0052838	0.0649457	0.00661898	0.029115	IPL
11	133840631	SPATA19	ref	Mask1.0.01	0.000155149	22559	ADD	0.028589	0.351407	0.00661879	0.0291146	INL
17	75880335	TRIM65	ref	Mask1.0.01	0.00261536	22559	ADD	-0.00691093	0.0849585	0.00661697	0.0291105	IPL
21	44246339	DNMT3L	ref	Mask1.0.01	0.000975221	22559	ADD	-0.011399	0.140162	0.00661414	0.029104	INL
1	236215101	ERO1B	ref	Mask1.0.01	0.000531938	22559	ADD	-0.0155792	0.191565	0.00661391	0.0291035	ISOS+PS
1	169394870	CCDC181	ref	Mask1.0.01	0.000199477	22559	ADD	0.024922	0.30658	0.00660811	0.0290903	IPL
8	66021553	DNAJC5B	ref	Mask1.0.01	0.000598431	22559	ADD	0.0146228	0.1799	0.00660689	0.0290876	OPL+ONL
19	49114324	LIN7B	ref	Mask1.0.01	0.000177313	22559	ADD	0.0275496	0.338998	0.00660448	0.0290821	RNFL
4	70518569	AMTN	ref	Mask1.0.01	0.000155149	22559	ADD	0.0294228	0.362137	0.00660117	0.0290746	RNFL
17	212389	RPH3AL	ref	Mask1.0.01	0.0014185	22559	ADD	0.009359	0.11523	0.00659668	0.0290644	IPL
22	20129456	ZDHHC8	ref	Mask1.0.01	0.00130768	22559	ADD	-0.00991651	0.122114	0.00659461	0.0290597	ISOS+PS
11	47248300	NR1H3	ref	Mask1.0.01	0.00305865	22559	ADD	0.00665697	0.0819879	0.00659256	0.029055	GCC
5	141094606	PCDHB2	ref	Mask1.0.01	0.00653841	22559	ADD	0.0041925	0.051648	0.00658931	0.0290476	CSI
3	52198086	ALAS1	ref	Mask1.0.01	0.00784609	22559	ADD	-0.0040804	0.0502685	0.0065889	0.0290467	ISOS+PS
21	33485530	DNAJC28	ref	Mask1.0.01	0.00130768	22559	ADD	0.00932608	0.114896	0.00658858	0.0290459	CSI
21	41798225	PRDM15	ref	Mask1.0.01	0.00048761	22559	ADD	0.0160197	0.197372	0.00658771	0.029044	GCL
1	10946471	C1orf127	ref	Mask1.0.01	0.000177313	22559	ADD	-0.0265517	0.327209	0.00658469	0.0290371	GCL
1	54806063	LEXM	ref	Mask1.0.01	0.000398954	22559	ADD	-0.0183409	0.226024	0.00658463	0.029037	RNFL
7	92112153	CYP51A1	ref	Mask1.0.01	0.0008644	22559	ADD	-0.0121426	0.149641	0.00658446	0.0290366	OPL+ONL
6	83161150	PGM3	ref	Mask1.0.01	0.00037679	22559	ADD	-0.0173476	0.213866	0.00657955	0.0290254	CSI
12	55126406	OR9K2	ref	Mask1.0.01	0.000509774	22559	ADD	-0.015853	0.195461	0.00657819	0.0290223	OPL+ONL
11	64234584	VEGFB	ref	Mask1.0.01	0.000243805	22559	ADD	-0.0234298	0.288898	0.00657731	0.0290203	RPE
20	3146519	FASTKD5	ref	Mask1.0.01	0.000177313	22559	ADD	0.0268636	0.331271	0.006576	0.0290173	ISOS+PS
17	27629798	LGALS9	ref	Mask1.0.01	0.000310297	22559	ADD	0.0207795	0.256249	0.00657576	0.0290168	RNFL
2	88170295	THNSL2	ref	Mask1.0.01	0.0008644	22559	ADD	-0.0120887	0.149108	0.00657297	0.0290104	INL
15	77100656	PEAK1	ref	Mask1.0.01	0.00197261	22559	ADD	0.00792266	0.0977281	0.00657209	0.0290084	IPL
14	74653437	AREL1	ref	Mask1.0.01	0.000531938	22559	ADD	-0.015316	0.18896	0.00656975	0.0290031	GCL
1	145607988	GPR89A	ref	Mask1.0.01	0.000310297	22559	ADD	0.0207661	0.256238	0.00656783	0.0289987	RNFL
1	160739057	SLAMF7	ref	Mask1.0.01	0.000155149	22559	ADD	-0.028352	0.349849	0.00656759	0.0289982	GCL
19	54643889	LILRB4	ref	Mask1.0.01	0.000687087	22559	ADD	0.0135961	0.167769	0.00656756	0.0289981	OPL+ONL
11	125955796	CDON	ref	Mask1.0.01	0.00177313	22559	ADD	0.00843452	0.104084	0.00656674	0.0289962	INL
7	43997897	SPDYE1	ref	Mask1.0.01	0.000908728	22559	ADD	-0.011878	0.146598	0.00656496	0.0289922	ISOS+PS
17	44345246	GRN	ref	Mask1.0.01	0.000243805	22559	ADD	0.0228094	0.281646	0.0065587	0.0289779	OPL+ONL
10	133379261	PAOX	ref	Mask1.0.01	0.00170664	22559	ADD	0.00850022	0.104973	0.00655706	0.0289742	IPL
11	48488717	OR4A47	ref	Mask1.0.01	0.000177313	22559	ADD	0.0252382	0.311686	0.00655667	0.0289733	CSI
17	47941506	PNPO	ref	Mask1.0.01	0.00121903	22559	ADD	0.0104681	0.129375	0.00654688	0.028951	RNFL
2	109129205	SH3RF3	ref	Mask1.0.01	0.000221641	22559	ADD	-0.0245459	0.303379	0.00654616	0.0289493	RNFL
11	65084210	ZFPL1	ref	Mask1.0.01	0.00075358	22559	ADD	-0.01277	0.157842	0.00654544	0.0289477	IPL
20	869900	ANGPT4	ref	Mask1.0.01	0.000953056	22559	ADD	0.0113522	0.140323	0.00654494	0.0289465	IPL
20	20034368	CRNKL1	ref	Mask1.0.01	0.0100625	22559	ADD	0.00358566	0.0443296	0.0065426	0.0289412	ISOS+PS
11	45929319	PHF21A	ref	Mask1.0.01	0.00104171	22559	ADD	-0.0110657	0.136847	0.00653854	0.0289319	ISOS+PS
22	19130279	ESS2	ref	Mask1.0.01	0.000288133	22559	ADD	-0.0209367	0.258957	0.00653674	0.0289278	OPL+ONL
1	38009258	UTP11	ref	Mask1.0.01	0.00104171	22559	ADD	-0.0104069	0.128723	0.00653626	0.0289267	CSI
6	16238587	GMPR	ref	Mask1.0.01	0.00281484	22559	ADD	0.00666123	0.0823951	0.0065359	0.0289259	GCL
6	1623806	GMDS	ref	Mask1.0.01	0.000797908	22559	ADD	0.0129476	0.160216	0.00653078	0.0289142	GCC
3	155821024	SLC33A1	ref	Mask1.0.01	0.00560752	22559	ADD	0.00488525	0.0604778	0.006525	0.028901	GCC
17	16689537	CCDC144A	ref	Mask1.0.01	0.000930892	22559	ADD	0.0115994	0.143626	0.00652242	0.0288951	INL
14	50117130	SOS2	ref	Mask1.0.01	0.00148499	22559	ADD	-0.00926016	0.114677	0.00652056	0.0288909	ISOS+PS
5	102233986	SLCO4C1	ref	Mask1.0.01	0.000664923	22559	ADD	-0.0138245	0.171225	0.0065187	0.0288866	ISOS+PS
17	41249687	KRTAP9-4	ref	Mask1.0.01	0.000177313	22559	ADD	-0.0265514	0.328865	0.00651839	0.0288859	INL
1	183555562	NCF2	ref	Mask1.0.01	0.000199477	22559	ADD	-0.0247566	0.306649	0.00651777	0.0288845	IPL
1	167721192	MPZL1	ref	Mask1.0.01	0.000354626	22559	ADD	0.0177985	0.220479	0.00651676	0.0288822	CSI
17	43483865	DHX8	ref	Mask1.0.01	0.000177313	22559	ADD	-0.0273548	0.338906	0.00651492	0.028878	RNFL
19	54273812	LILRB2	ref	Mask1.0.01	0.000155149	22559	ADD	-0.0268865	0.333127	0.00651399	0.0288758	CSI
11	24496970	LUZP2	ref	Mask1.0.01	0.000199477	22559	ADD	-0.02521	0.312426	0.00651101	0.028869	ISOS+PS
2	150468195	RND3	ref	Mask1.0.01	0.000443282	22559	ADD	0.0169262	0.209785	0.00650982	0.0288663	ISOS+PS
3	15070073	RBSN	ref	Mask1.0.01	0.00241589	22559	ADD	-0.00741895	0.091966	0.00650774	0.0288615	RNFL
17	7626234	SAT2	ref	Mask1.0.01	0.000177313	22559	ADD	0.0262663	0.325603	0.00650761	0.0288612	IPL
1	159998651	KCNJ10	ref	Mask1.0.01	0.0014185	22559	ADD	0.00947209	0.117455	0.00650347	0.0288518	ISOS+PS
3	125929275	ALG1L	ref	Mask1.0.01	0.000953056	22559	ADD	0.0114962	0.142577	0.00650146	0.0288472	OPL+ONL
4	4290251	ZBTB49	ref	Mask1.0.01	0.000265969	22559	ADD	0.0223028	0.276608	0.00650112	0.0288464	RNFL
6	18128311	TPMT	ref	Mask1.0.01	0.00427767	22559	ADD	0.00557004	0.0690891	0.00649977	0.0288433	GCC
1	201403768	TNNI1	ref	Mask1.0.01	0.00239372	22559	ADD	0.0074507	0.0924292	0.00649794	0.0288391	RNFL
21	33559542	DONSON	ref	Mask1.0.01	0.00277051	22559	ADD	-0.00668737	0.0829883	0.00649347	0.0288289	GCL
7	34658218	NPSR1	ref	Mask1.0.01	0.000576267	22559	ADD	-0.0151853	0.188446	0.00649345	0.0288288	GCC
14	91232532	GPR68	ref	Mask1.0.01	0.000110821	22559	ADD	0.0337806	0.419298	0.00649065	0.0288224	ISOS+PS
16	81988855	SDR42E1	ref	Mask1.0.01	0.00106388	22559	ADD	-0.0111442	0.13844	0.00647999	0.028798	RNFL
1	109750080	EPS8L3	ref	Mask1.0.01	0.000531938	22559	ADD	-0.0144929	0.180055	0.0064789	0.0287955	CSI
18	11882622	MPPE1	ref	Mask1.0.01	0.000642759	22559	ADD	0.0131759	0.163694	0.0064788	0.0287953	CSI
11	612553	IRF7	ref	Mask1.0.01	0.0077796	22559	ADD	0.00402862	0.0500667	0.00647464	0.0287857	OPL+ONL
1	119648411	PHGDH	ref	Mask1.0.01	0.00381223	22559	ADD	0.00590663	0.0734121	0.00647358	0.0287833	RPE
15	85380571	AKAP13	ref	Mask1.0.01	0.000664923	22559	ADD	-0.0140774	0.174995	0.00647133	0.0287781	RPE
1	45340052	TOE1	ref	Mask1.0.01	0.000199477	22559	ADD	-0.025054	0.311464	0.00647053	0.0287763	OPL+ONL
3	50362613	CACNA2D2	ref	Mask1.0.01	0.000842236	22559	ADD	0.0121995	0.151669	0.00646984	0.0287747	OPL+ONL
5	172042079	STK10	ref	Mask1.0.01	0.000465446	22559	ADD	0.0168612	0.209648	0.00646833	0.0287712	GCC
19	50384204	POLD1	ref	Mask1.0.01	0.000265969	22559	ADD	0.020454	0.254434	0.0064626	0.0287581	CSI
7	124743885	GPR37	ref	Mask1.0.01	0.00170664	22559	ADD	0.0085669	0.106577	0.00646135	0.0287552	OPL+ONL
17	508503	VPS53	ref	Mask1.0.01	0.000354626	22559	ADD	-0.0177124	0.220383	0.00645944	0.0287508	CSI
21	18269116	TMPRSS15	ref	Mask1.0.01	0.00547453	22559	ADD	-0.00492394	0.0612682	0.00645886	0.0287495	RNFL
16	11833850	RSL1D1	ref	Mask1.0.01	0.000177313	22559	ADD	-0.0263951	0.328474	0.00645721	0.0287457	INL
16	89948697	DEF8	ref	Mask1.0.01	0.00037679	22559	ADD	0.0187201	0.23297	0.00645675	0.0287447	GCC
6	166157656	TBXT	ref	Mask1.0.01	0.00150716	22559	ADD	0.00898426	0.111829	0.00645444	0.0287394	IPL
1	27970344	EYA3	ref	Mask1.0.01	0.00115253	22559	ADD	0.0102571	0.127676	0.00645408	0.0287385	IPL
5	132190147	P4HA2	ref	Mask1.0.01	0.00075358	22559	ADD	-0.0129155	0.160832	0.00644879	0.0287264	ISOS+PS
15	72474330	ARIH1	ref	Mask1.0.01	0.000132985	22559	ADD	-0.0304725	0.379481	0.00644819	0.028725	INL
12	95657807	NTN4	ref	Mask1.0.01	0.000509774	22559	ADD	-0.0160761	0.200243	0.00644534	0.0287185	GCC
9	134317098	RXRA	ref	Mask1.0.01	0.00248238	22559	ADD	0.00708883	0.0883619	0.00643603	0.0286971	OPL+ONL
3	52433035	SEMA3G	ref	Mask1.0.01	0.0008644	22559	ADD	0.012315	0.153509	0.00643578	0.0286965	RPE
3	57625454	DENND6A	ref	Mask1.0.01	0.00106388	22559	ADD	-0.0110992	0.138379	0.00643342	0.028691	RNFL
19	48485271	LMTK3	ref	Mask1.0.01	0.000110821	22559	ADD	0.0343637	0.428493	0.00643151	0.0286867	RPE
1	110672465	KCNA3	ref	Mask1.0.01	0.00299215	22559	ADD	0.00641037	0.0799372	0.00643086	0.0286852	GCL
8	41653220	ANK1	ref	Mask1.0.01	0.00214992	22559	ADD	0.00764437	0.0953566	0.00642661	0.0286754	ISOS+PS
22	20424584	SCARF2	ref	Mask1.0.01	0.000110821	22559	ADD	-0.034343	0.428428	0.0064257	0.0286733	RPE
10	126424997	C10orf90	ref	Mask1.0.01	0.000221641	22559	ADD	0.0236781	0.295513	0.00642007	0.0286603	OPL+ONL
2	233032672	NEU2	ref	Mask1.0.01	0.00186178	22559	ADD	-0.00840023	0.104852	0.0064184	0.0286565	RNFL
3	142724034	TRPC1	ref	Mask1.0.01	0.000953056	22559	ADD	-0.0117429	0.146595	0.00641671	0.0286526	GCC
9	70258978	SMC5	ref	Mask1.0.01	0.000775744	22559	ADD	0.0125893	0.157162	0.00641658	0.0286523	INL
2	96184859	STARD7	ref	Mask1.0.01	0.000265969	22559	ADD	-0.0216835	0.270765	0.00641315	0.0286444	ISOS+PS
2	38889875	ARHGEF33	ref	Mask1.0.01	0.000132985	22559	ADD	-0.0306555	0.382853	0.00641141	0.0286404	ISOS+PS
12	6852148	USP5	ref	Mask1.0.01	0.00106388	22559	ADD	-0.0106408	0.13292	0.00640865	0.028634	IPL
5	96875986	ERAP2	ref	Mask1.0.01	0.000509774	22559	ADD	-0.0154558	0.193081	0.00640769	0.0286318	GCL
10	133394094	MTG1	ref	Mask1.0.01	0.000221641	22559	ADD	-0.0242452	0.302883	0.0064077	0.0286318	RPE
1	174447964	GPR52	ref	Mask1.0.01	0.000199477	22559	ADD	-0.0235305	0.293969	0.00640704	0.0286303	CSI
19	3750772	APBA3	ref	Mask1.0.01	0.00181746	22559	ADD	0.00819548	0.102406	0.00640469	0.0286249	GCL
14	99645129	HHIPL1	ref	Mask1.0.01	0.000288133	22559	ADD	0.0213214	0.266471	0.00640224	0.0286192	GCC
3	125929275	ALG1L	ref	Mask1.0.01	0.000953056	22559	ADD	0.0112348	0.140428	0.0064006	0.0286155	IPL
4	165873237	TLL1	ref	Mask1.0.01	0.00175096	22559	ADD	0.00844274	0.105538	0.00639953	0.028613	ISOS+PS
5	138946724	SIL1	ref	Mask1.0.01	0.000398954	22559	ADD	-0.0181173	0.226513	0.00639735	0.028608	GCC
10	102869470	AS3MT	ref	Mask1.0.01	0.000110821	22559	ADD	0.0343163	0.429072	0.00639645	0.0286059	RNFL
19	34593329	SCGB2B2	ref	Mask1.0.01	0.000265981	22558	ADD	-0.0221214	0.276648	0.00639396	0.0286001	RPE
8	12425614	FAM86B2	ref	Mask1.0.01	0.00048761	22559	ADD	0.0159774	0.199821	0.00639335	0.0285987	ISOS+PS
1	28812142	OPRD1	ref	Mask1.0.01	0.000199477	22559	ADD	-0.0255949	0.320113	0.00639291	0.0285977	GCC
1	25818640	MTFR1L	ref	Mask1.0.01	0.000110821	22559	ADD	0.0343355	0.429446	0.00639248	0.0285967	GCC
5	176365487	ARL10	ref	Mask1.0.01	0.00110821	22559	ADD	-0.0104125	0.130251	0.00639075	0.0285928	IPL
11	123902167	OR8D4	ref	Mask1.0.01	0.000155149	22559	ADD	-0.0289284	0.362067	0.00638365	0.0285764	RPE
14	21385194	CHD8	ref	Mask1.0.01	0.00589565	22559	ADD	-0.00472495	0.059139	0.00638332	0.0285756	RNFL
22	36510855	EIF3D	ref	Mask1.0.01	0.000243805	22559	ADD	0.0222932	0.279074	0.00638124	0.0285708	GCL
13	48303744	RB1	ref	Mask1.0.01	0.00405603	22559	ADD	-0.00567678	0.0710972	0.00637529	0.028557	RNFL
1	96721665	PTBP2	ref	Mask1.0.01	0.000310297	22559	ADD	-0.0200167	0.250775	0.00637113	0.0285475	ISOS+PS
17	2337498	SGSM2	ref	Mask1.0.01	0.000221641	22559	ADD	-0.023472	0.294102	0.00636949	0.0285437	INL
20	41402083	CHD6	ref	Mask1.0.01	0.00361275	22559	ADD	0.00580379	0.072721	0.00636947	0.0285436	GCL
1	89106132	GBP2	ref	Mask1.0.01	0.00181746	22559	ADD	-0.00835965	0.104761	0.00636762	0.0285393	RPE
11	65525077	SCYL1	ref	Mask1.0.01	0.000288133	22559	ADD	-0.020659	0.258937	0.00636546	0.0285343	OPL+ONL
2	27325849	GTF3C2	ref	Mask1.0.01	0.000132985	22559	ADD	-0.028709	0.359849	0.00636495	0.0285331	CSI
2	663877	TMEM18	ref	Mask1.0.01	0.000310297	22559	ADD	0.0196315	0.246088	0.00636396	0.0285309	IPL
12	93677375	CRADD	ref	Mask1.0.01	0.000243805	22559	ADD	0.0225299	0.282427	0.00636362	0.0285301	OPL+ONL
19	54216278	LILRB3	ref	Mask1.0.01	0.000132985	22559	ADD	0.0305024	0.382407	0.00636234	0.0285271	ISOS+PS
19	58278955	ZNF8	ref	Mask1.0.01	0.000110821	22559	ADD	-0.0341906	0.428677	0.00636142	0.028525	RNFL
20	63005927	BHLHE23	ref	Mask1.0.01	0.00144067	22559	ADD	-0.00916724	0.114939	0.00636122	0.0285245	GCL
5	131155383	HINT1	ref	Mask1.0.01	0.000221641	22559	ADD	0.0241695	0.303039	0.0063612	0.0285245	RNFL
11	5596725	TRIM6-TRIM34	ref	Mask1.0.01	0.000421118	22559	ADD	-0.0175308	0.219845	0.00635871	0.0285187	RPE
2	190189735	HIBCH	ref	Mask1.0.01	0.000598431	22559	ADD	-0.0144027	0.180627	0.00635798	0.028517	ISOS+PS
2	112973203	IL36G	ref	Mask1.0.01	0.000132985	22559	ADD	0.031289	0.392417	0.00635753	0.028516	GCC
1	244840638	HNRNPU	ref	Mask1.0.01	0.00037679	22559	ADD	-0.0185413	0.232543	0.00635727	0.0285154	RPE
17	50634777	ABCC3	ref	Mask1.0.01	0.018906	22559	ADD	-0.00259846	0.0325926	0.00635612	0.0285127	OPL+ONL
16	82626965	CDH13	ref	Mask1.0.01	0.000398954	22559	ADD	-0.0175479	0.220129	0.0063547	0.0285095	OPL+ONL
3	49683947	MST1	ref	Mask1.0.01	0.00241589	22559	ADD	0.00704161	0.0883448	0.00635305	0.0285056	IPL
4	54657918	KIT	ref	Mask1.0.01	0.000775744	22559	ADD	0.0124012	0.155589	0.0063528	0.0285051	IPL
12	59596029	SLC16A7	ref	Mask1.0.01	0.00106388	22559	ADD	0.0110325	0.138475	0.0063475	0.0284928	RNFL
15	32641676	SCG5	ref	Mask1.0.01	0.000221641	22559	ADD	-0.0233243	0.292847	0.00634358	0.0284837	GCL
5	148202794	SPINK6	ref	Mask1.0.01	0.000177313	22559	ADD	0.0263738	0.331294	0.00633749	0.0284696	ISOS+PS
5	170246233	LCP2	ref	Mask1.0.01	0.000509774	22559	ADD	0.0155527	0.195418	0.00633407	0.0284617	ISOS+PS
6	96562548	FHL5	ref	Mask1.0.01	0.000997385	22559	ADD	-0.0113767	0.142967	0.00633225	0.0284575	RPE
10	20779973	NEBL	ref	Mask1.0.01	0.0029035	22559	ADD	0.00641173	0.0805775	0.00633174	0.0284563	IPL
14	105486317	CRIP1	ref	Mask1.0.01	0.00873266	22559	ADD	-0.00385323	0.0484257	0.00633138	0.0284555	RPE
21	42371887	TMPRSS3	ref	Mask1.0.01	0.00398954	22559	ADD	0.00570351	0.0716906	0.00632937	0.0284508	RPE
9	128455186	ODF2	ref	Mask1.0.01	0.000155149	22559	ADD	-0.0288015	0.362091	0.00632695	0.0284452	RPE
1	161118086	NIT1	ref	Mask1.0.01	0.00161798	22559	ADD	-0.0089528	0.112568	0.00632537	0.0284415	GCC
11	119355215	USP2	ref	Mask1.0.01	0.000132985	22559	ADD	-0.0304204	0.38254	0.00632376	0.0284378	ISOS+PS
1	6467122	PLEKHG5	ref	Mask1.0.01	0.00543021	22559	ADD	0.00469711	0.0590736	0.00632229	0.0284344	IPL
7	95359872	PON3	ref	Mask1.0.01	0.00219425	22559	ADD	0.00750882	0.0944495	0.0063204	0.02843	ISOS+PS
3	196319342	TM4SF19	ref	Mask1.0.01	0.000221641	22559	ADD	-0.0240743	0.302849	0.00631912	0.028427	RNFL
3	42692663	HHATL	ref	Mask1.0.01	0.000820072	22559	ADD	-0.0121126	0.152391	0.00631767	0.0284237	GCL
1	48295373	SPATA6	ref	Mask1.0.01	0.000332462	22559	ADD	0.0192596	0.24231	0.0063176	0.0284235	ISOS+PS
11	57387365	AP000781.2	ref	Mask1.0.01	0.000110821	22559	ADD	-0.0340518	0.428422	0.0063174	0.028423	RPE
20	21395365	NKX2-4	ref	Mask1.0.01	0.00126335	22559	ADD	0.00987665	0.124263	0.00631736	0.0284229	ISOS+PS
13	53028813	OLFM4	ref	Mask1.0.01	0.00175096	22559	ADD	-0.00789412	0.0993285	0.00631626	0.0284204	CSI
19	6737925	TRIP10	ref	Mask1.0.01	0.000953056	22559	ADD	0.0116485	0.146582	0.00631511	0.0284177	GCC
22	20148416	CCDC188	ref	Mask1.0.01	0.00075358	22559	ADD	-0.0127261	0.160194	0.00631101	0.0284082	OPL+ONL
12	54549601	PDE1B	ref	Mask1.0.01	0.000221641	22559	ADD	-0.0235865	0.296986	0.00630746	0.0284	ISOS+PS
17	3714628	ITGAE	ref	Mask1.0.01	0.00195044	22559	ADD	0.00788698	0.0993159	0.00630643	0.0283976	INL
10	125753580	MMP21	ref	Mask1.0.01	0.000332462	22559	ADD	-0.0188614	0.237516	0.00630611	0.0283968	IPL
1	32292083	HDAC1	ref	Mask1.0.01	0.000221641	22559	ADD	0.0232432	0.292713	0.00630534	0.028395	GCL
4	165016458	TRIM60	ref	Mask1.0.01	0.000332462	22559	ADD	-0.0180785	0.227673	0.00630521	0.0283947	CSI
1	156815640	NTRK1	ref	Mask1.0.01	0.00394521	22559	ADD	-0.00523804	0.0659723	0.00630398	0.0283919	CSI
2	108288639	SULT1C2	ref	Mask1.0.01	0.00418902	22559	ADD	-0.00544211	0.0685484	0.00630289	0.0283894	ISOS+PS
19	45488777	PPM1N	ref	Mask1.0.01	0.000598431	22559	ADD	0.0146793	0.184933	0.00630067	0.0283842	GCC
6	70412941	FAM135A	ref	Mask1.0.01	0.000930892	22559	ADD	-0.0114016	0.143684	0.00629667	0.0283749	INL
22	36860988	NCF4	ref	Mask1.0.01	0.000531938	22559	ADD	-0.0155158	0.195541	0.00629613	0.0283737	RNFL
8	67422038	CPA6	ref	Mask1.0.01	0.00365708	22559	ADD	0.00570262	0.0718756	0.00629485	0.0283707	GCL
13	98793429	DOCK9	ref	Mask1.0.01	0.00126335	22559	ADD	0.00967419	0.121934	0.00629476	0.0283705	IPL
19	48712725	MAMSTR	ref	Mask1.0.01	0.000243805	22559	ADD	0.0222255	0.280182	0.00629251	0.0283652	INL
17	8878911	PIK3R5	ref	Mask1.0.01	0.000554103	22559	ADD	0.0147615	0.186091	0.00629235	0.0283649	INL
12	108778191	SSH1	ref	Mask1.0.01	0.000288133	22559	ADD	0.0202426	0.255197	0.00629189	0.0283638	IPL
4	7965310	ABLIM2	ref	Mask1.0.01	0.00270402	22559	ADD	0.00669571	0.0844202	0.00629072	0.0283611	INL
8	143790920	SCRIB	ref	Mask1.0.01	0.00113037	22559	ADD	-0.0106528	0.134321	0.00628986	0.0283591	RNFL
4	8269754	HTRA3	ref	Mask1.0.01	0.0181081	22559	ADD	-0.00261955	0.0330455	0.00628389	0.0283452	OPL+ONL
1	227730425	JMJD4	ref	Mask1.0.01	0.000531938	22559	ADD	0.0142717	0.180052	0.00628284	0.0283428	CSI
7	134646811	BPGM	ref	Mask1.0.01	0.00104171	22559	ADD	0.0111116	0.140259	0.00627615	0.0283272	GCC
6	38715311	DNAH8	ref	Mask1.0.01	0.0248016	22559	ADD	-0.00225894	0.0285203	0.00627338	0.0283208	OPL+ONL
21	46098112	COL6A2	ref	Mask1.0.01	0.015936	22559	ADD	0.0027773	0.0350769	0.00626911	0.0283108	GCL
9	121074753	CNTRL	ref	Mask1.0.01	0.000731415	22559	ADD	-0.0126896	0.160321	0.00626491	0.028301	IPL
2	178431292	PRKRA	ref	Mask1.0.01	0.000265969	22559	ADD	-0.0214346	0.270812	0.00626462	0.0283004	ISOS+PS
6	44270450	TMEM151B	ref	Mask1.0.01	0.000199477	22559	ADD	-0.0242855	0.306895	0.00626198	0.0282942	IPL
7	99374249	ARPC1B	ref	Mask1.0.01	0.000797908	22559	ADD	0.0126749	0.160193	0.0062604	0.0282905	GCC
9	114334156	AKNA	ref	Mask1.0.01	0.000332462	22559	ADD	-0.0195674	0.247375	0.00625682	0.0282822	RPE
14	77672404	ALKBH1	ref	Mask1.0.01	0.00048761	22559	ADD	0.0161999	0.204847	0.00625409	0.0282758	GCC
10	96364608	TLL2	ref	Mask1.0.01	0.00281484	22559	ADD	-0.00651381	0.0823932	0.00625011	0.0282665	GCL
11	66435075	MRPL11	ref	Mask1.0.01	0.000199477	22559	ADD	0.0244821	0.309824	0.00624406	0.0282524	INL
3	158095905	SHOX2	ref	Mask1.0.01	0.000598431	22559	ADD	0.0134105	0.169725	0.00624309	0.0282502	CSI
22	44172956	PARVG	ref	Mask1.0.01	0.000731415	22559	ADD	0.0132054	0.167192	0.00623837	0.0282392	GCC
3	50299890	HYAL1	ref	Mask1.0.01	0.00048761	22559	ADD	0.0161312	0.204276	0.00623591	0.0282334	RNFL
11	2883213	CDKN1C	ref	Mask1.0.01	0.000110821	22559	ADD	0.0339097	0.429468	0.00623427	0.0282296	GCC
6	167826922	AFDN	ref	Mask1.0.01	0.000576267	22559	ADD	-0.014465	0.183204	0.00623404	0.0282291	OPL+ONL
21	42403447	UBASH3A	ref	Mask1.0.01	0.0008644	22559	ADD	0.0121208	0.153516	0.00623381	0.0282285	RPE
1	43450989	HYI	ref	Mask1.0.01	0.000288133	22559	ADD	0.0209951	0.265951	0.00623212	0.0282246	RPE
5	60751791	ELOVL7	ref	Mask1.0.01	0.00119686	22559	ADD	0.01033	0.130864	0.00623111	0.0282222	GCC
19	54572920	LILRA2	ref	Mask1.0.01	0.00113037	22559	ADD	-0.00975054	0.123535	0.00622987	0.0282193	CSI
3	51957454	PCBP4	ref	Mask1.0.01	0.000243805	22559	ADD	0.0227903	0.288847	0.00622537	0.0282088	RNFL
2	27496839	GCKR	ref	Mask1.0.01	0.00296999	22559	ADD	0.0064091	0.0812481	0.00622254	0.0282022	ISOS+PS
10	5861616	ANKRD16	ref	Mask1.0.01	0.000687087	22559	ADD	0.0132931	0.16854	0.00622084	0.0281982	ISOS+PS
19	18257097	IQCN	ref	Mask1.0.01	0.000177313	22559	ADD	-0.024572	0.311554	0.00622035	0.0281971	CSI
1	2019329	GABRD	ref	Mask1.0.01	0.000598431	22559	ADD	0.0145776	0.184848	0.00621931	0.0281946	GCC
17	39200283	RPL19	ref	Mask1.0.01	0.000155149	22559	ADD	-0.0277257	0.351583	0.00621883	0.0281935	INL
1	117929720	WDR3	ref	Mask1.0.01	0.00075358	22559	ADD	0.0129951	0.164792	0.00621857	0.0281929	GCC
3	51942345	PARP3	ref	Mask1.0.01	0.00119686	22559	ADD	0.0102865	0.13048	0.00621501	0.0281846	RNFL
16	81314944	GAN	ref	Mask1.0.01	0.000642759	22559	ADD	0.0136147	0.17271	0.00621412	0.0281825	INL
21	33559542	DONSON	ref	Mask1.0.01	0.00277051	22559	ADD	0.0065952	0.0836776	0.00621209	0.0281778	OPL+ONL
1	74198212	FPGT	ref	Mask1.0.01	0.000531938	22559	ADD	0.0148023	0.187817	0.00621137	0.0281761	IPL
14	67533290	PLEKHH1	ref	Mask1.0.01	0.0116583	22559	ADD	0.0031984	0.0405881	0.00620968	0.0281721	GCL
8	42174718	PLAT	ref	Mask1.0.01	0.00469879	22559	ADD	0.00518383	0.0657928	0.00620791	0.028168	RPE
11	75562056	SERPINH1	ref	Mask1.0.01	0.00126335	22559	ADD	-0.0100075	0.127048	0.00620464	0.0281603	RPE
3	87227271	CHMP2B	ref	Mask1.0.01	0.000642759	22559	ADD	0.013467	0.170969	0.00620449	0.02816	IPL
19	14147743	ADGRL1	ref	Mask1.0.01	0.00394521	22559	ADD	-0.00522165	0.0663023	0.00620238	0.028155	CSI
19	3539154	C19orf71	ref	Mask1.0.01	0.00882131	22559	ADD	-0.00377801	0.0479716	0.00620237	0.028155	RPE
7	29920104	SCRN1	ref	Mask1.0.01	0.000132985	22559	ADD	0.0309255	0.392779	0.00619921	0.0281476	GCC
7	151048292	ASIC3	ref	Mask1.0.01	0.00372357	22559	ADD	-0.00585536	0.0743755	0.00619795	0.0281447	GCC
19	53289601	BIRC8	ref	Mask1.0.01	0.00396737	22559	ADD	0.00517586	0.0657444	0.00619795	0.0281447	CSI
12	14880864	MGP	ref	Mask1.0.01	0.000199477	22559	ADD	0.0251395	0.319326	0.00619787	0.0281445	RNFL
12	53191323	ITGB7	ref	Mask1.0.01	0.00516424	22559	ADD	-0.00496519	0.063076	0.00619644	0.0281412	RPE
9	133471094	SLC2A6	ref	Mask1.0.01	0.000709251	22559	ADD	-0.013038	0.165651	0.00619489	0.0281375	ISOS+PS
5	181236897	RACK1	ref	Mask1.0.01	0.000243805	22559	ADD	-0.0227481	0.289023	0.00619479	0.0281373	RNFL
19	56189570	ZSCAN5B	ref	Mask1.0.01	0.000354626	22559	ADD	-0.018111	0.230109	0.00619464	0.0281369	IPL
5	87267883	RASA1	ref	Mask1.0.01	0.00137417	22559	ADD	-0.00937682	0.119149	0.00619338	0.028134	ISOS+PS
5	129904465	CHSY3	ref	Mask1.0.01	0.000155149	22559	ADD	-0.0284985	0.362193	0.00619106	0.0281285	RNFL
11	126269055	FOXRED1	ref	Mask1.0.01	0.00303648	22559	ADD	0.00629293	0.0799958	0.00618831	0.0281221	OPL+ONL
12	5043879	KCNA5	ref	Mask1.0.01	0.00797908	22559	ADD	-0.00384489	0.0488788	0.00618766	0.0281206	IPL
12	48904110	CCDC65	ref	Mask1.0.01	0.000155149	22559	ADD	0.0284707	0.362051	0.00618381	0.0281116	RPE
5	95646754	RFESD	ref	Mask1.0.01	0.000465446	22559	ADD	0.0164821	0.209654	0.00618044	0.0281037	GCC
9	88534033	NXNL2	ref	Mask1.0.01	0.00048761	22559	ADD	0.0157045	0.199774	0.00617971	0.028102	ISOS+PS
3	12484421	TSEN2	ref	Mask1.0.01	0.000598431	22559	ADD	0.0144979	0.18444	0.00617872	0.0280996	RPE
9	137191617	TPRN	ref	Mask1.0.01	0.000132985	22559	ADD	0.0295304	0.375693	0.00617836	0.0280988	IPL
2	219569162	INHA	ref	Mask1.0.01	0.00119686	22559	ADD	-0.00996103	0.126763	0.00617484	0.0280905	INL
11	30231014	FSHB	ref	Mask1.0.01	0.000820072	22559	ADD	-0.0120112	0.152911	0.00617017	0.0280796	INL
5	147390808	DPYSL3	ref	Mask1.0.01	0.00144067	22559	ADD	-0.00897375	0.114242	0.00617014	0.0280795	IPL
15	88467453	MRPS11	ref	Mask1.0.01	0.000664923	22559	ADD	-0.0137499	0.175057	0.00616934	0.0280776	RNFL
5	87318416	CCNH	ref	Mask1.0.01	0.000354626	22559	ADD	-0.0173077	0.220367	0.00616858	0.0280758	CSI
12	103940763	C12orf73	ref	Mask1.0.01	0.00485437	22557	ADD	-0.00510785	0.0650536	0.006165	0.0280674	RPE
14	24180219	IPO4	ref	Mask1.0.01	0.000221641	22559	ADD	0.0234177	0.298276	0.0061638	0.0280646	OPL+ONL
11	67461710	TMEM134	ref	Mask1.0.01	0.00627244	22559	ADD	-0.00412534	0.0525482	0.00616318	0.0280632	CSI
17	39461486	CDK12	ref	Mask1.0.01	0.00157365	22559	ADD	-0.00867769	0.110536	0.00616315	0.0280631	INL
1	169690665	SELL	ref	Mask1.0.01	0.000354626	22559	ADD	-0.0188126	0.23972	0.0061587	0.0280527	RPE
4	99276369	ADH1A	ref	Mask1.0.01	0.000709251	22559	ADD	-0.0132979	0.169471	0.00615707	0.0280488	RNFL
19	11721265	ZNF823	ref	Mask1.0.01	0.000110821	22559	ADD	-0.0324804	0.414056	0.00615353	0.0280405	GCL
20	38748460	ACTR5	ref	Mask1.0.01	0.00310297	22559	ADD	-0.00586062	0.0747115	0.00615335	0.0280401	CSI
4	121874481	TRPC3	ref	Mask1.0.01	0.00157365	22559	ADD	-0.00895356	0.114152	0.00615207	0.0280371	GCC
11	4384897	TRIM21	ref	Mask1.0.01	0.00336894	22559	ADD	0.00612898	0.0781415	0.00615194	0.0280368	GCC
5	179550554	RUFY1	ref	Mask1.0.01	0.00037679	22559	ADD	0.0182349	0.23253	0.0061496	0.0280313	RPE
4	97184093	STPG2	ref	Mask1.0.01	0.0020391	22559	ADD	0.00722051	0.0920847	0.00614839	0.0280284	CSI
20	43590937	IFT52	ref	Mask1.0.01	0.000443282	22559	ADD	0.0164341	0.20961	0.00614709	0.0280254	ISOS+PS
12	107318421	BTBD11	ref	Mask1.0.01	0.000199477	22559	ADD	0.0240467	0.306793	0.00614355	0.0280171	IPL
21	42199689	ABCG1	ref	Mask1.0.01	0.000797908	22559	ADD	-0.0121933	0.155594	0.00614128	0.0280117	OPL+ONL
2	199269500	SATB2	ref	Mask1.0.01	0.000110821	22559	ADD	-0.0327192	0.417533	0.00614078	0.0280106	OPL+ONL
17	42900797	G6PC	ref	Mask1.0.01	0.00144067	22559	ADD	-0.00895605	0.114328	0.00613662	0.0280008	IPL
11	5488685	OR52D1	ref	Mask1.0.01	0.00126335	22559	ADD	-0.00915538	0.116884	0.00613538	0.0279979	CSI
7	95359872	PON3	ref	Mask1.0.01	0.00219425	22559	ADD	0.00736572	0.0940521	0.00613329	0.0279929	OPL+ONL
3	27110085	NEK10	ref	Mask1.0.01	0.00075358	22559	ADD	0.0124468	0.158956	0.00613146	0.0279886	GCL
3	150926163	CLRN1	ref	Mask1.0.01	0.00199477	22559	ADD	0.00794059	0.101408	0.0061314	0.0279885	GCC
12	123289109	SBNO1	ref	Mask1.0.01	0.00110821	22559	ADD	-0.0106398	0.135921	0.00612773	0.0279799	GCC
19	44613563	IGSF23	ref	Mask1.0.01	0.000177313	22559	ADD	0.0265323	0.33897	0.00612671	0.0279775	RNFL
18	52340197	DCC	ref	Mask1.0.01	0.000199477	22559	ADD	-0.0244369	0.31222	0.00612591	0.0279756	ISOS+PS
19	4791734	FEM1A	ref	Mask1.0.01	0.000310297	22559	ADD	-0.0196009	0.250456	0.00612479	0.027973	ISOS+PS
16	69343250	TMED6	ref	Mask1.0.01	0.000221641	22559	ADD	-0.0231816	0.296227	0.00612405	0.0279712	ISOS+PS
3	33496245	CLASP2	ref	Mask1.0.01	0.000531938	22559	ADD	-0.0140858	0.18004	0.006121	0.027964	CSI
5	78002326	AP3B1	ref	Mask1.0.01	0.000110821	22559	ADD	0.0335951	0.4295	0.00611824	0.0279575	GCC
16	3024027	THOC6	ref	Mask1.0.01	0.000155149	22559	ADD	-0.0271653	0.347595	0.00610775	0.0279328	IPL
17	62627670	MRC2	ref	Mask1.0.01	0.000243805	22559	ADD	0.022582	0.289061	0.00610305	0.0279217	RNFL
11	31784779	PAX6	ref	Mask1.0.01	0.0008644	22559	ADD	0.0116341	0.148927	0.00610264	0.0279208	INL
2	38814	FAM110C	ref	Mask1.0.01	0.000243805	22559	ADD	0.0225878	0.289207	0.00609997	0.0279145	RNFL
16	29995715	INO80E	ref	Mask1.0.01	0.000709251	22559	ADD	-0.0132342	0.169482	0.00609738	0.0279084	RPE
12	53632726	ATP5MC2	ref	Mask1.0.01	0.000243805	22559	ADD	-0.0207784	0.266102	0.00609714	0.0279078	CSI
11	58622665	CNTF	ref	Mask1.0.01	0.000110821	22559	ADD	0.032114	0.411305	0.00609623	0.0279056	IPL
8	100157906	SPAG1	ref	Mask1.0.01	0.000398954	22559	ADD	-0.0176723	0.226374	0.00609444	0.0279014	GCC
9	35816391	FAM221B	ref	Mask1.0.01	0.000132985	22559	ADD	0.0295376	0.378407	0.00609302	0.0278981	GCL
22	32043261	SLC5A1	ref	Mask1.0.01	0.00206126	22559	ADD	-0.00745933	0.0955674	0.00609229	0.0278964	IPL
7	100889994	ACHE	ref	Mask1.0.01	0.00128552	22559	ADD	-0.00953329	0.12214	0.0060921	0.0278959	INL
6	152750797	VIP	ref	Mask1.0.01	0.000155149	22559	ADD	0.0282617	0.362189	0.00608869	0.0278879	RNFL
3	50267558	SEMA3B	ref	Mask1.0.01	0.00157365	22559	ADD	0.00870319	0.111543	0.00608796	0.0278861	ISOS+PS
12	56230049	SLC39A5	ref	Mask1.0.01	0.000886564	22559	ADD	0.0115913	0.148588	0.00608551	0.0278804	ISOS+PS
16	78099430	WWOX	ref	Mask1.0.01	0.0104393	22559	ADD	-0.00319951	0.0410363	0.00607897	0.0278649	CSI
16	69741871	NOB1	ref	Mask1.0.01	0.000265969	22559	ADD	-0.0206966	0.265489	0.00607723	0.0278608	IPL
6	71288811	OGFRL1	ref	Mask1.0.01	0.000132985	22559	ADD	0.0294742	0.378191	0.00607381	0.0278527	GCL
15	89690811	WDR93	ref	Mask1.0.01	0.000221641	22559	ADD	0.0228218	0.292864	0.00607254	0.0278497	GCL
17	78991716	CANT1	ref	Mask1.0.01	0.00478745	22559	ADD	0.00511891	0.0657027	0.00607	0.0278437	GCC
12	102012840	WASHC3	ref	Mask1.0.01	0.000199477	22559	ADD	-0.0248852	0.31942	0.0060696	0.0278428	RPE
10	73909177	PLAU	ref	Mask1.0.01	0.0017288	22559	ADD	-0.00846186	0.108622	0.00606867	0.0278406	RPE
22	23957414	GSTT2B	ref	Mask1.0.01	0.00150716	22559	ADD	0.00906276	0.116345	0.00606774	0.0278384	RNFL
16	20309574	GP2	ref	Mask1.0.01	0.00527506	22559	ADD	0.00471509	0.0605331	0.0060673	0.0278373	INL
22	45920366	WNT7B	ref	Mask1.0.01	0.000598431	22559	ADD	-0.0143563	0.184372	0.00606314	0.0278275	RNFL
16	79585843	MAF	ref	Mask1.0.01	0.00110821	22559	ADD	-0.0105603	0.135623	0.006063	0.0278271	RNFL
2	98346188	CNGA3	ref	Mask1.0.01	0.00955273	22559	ADD	0.00333732	0.0428611	0.00606274	0.0278265	CSI
11	67303478	SSH3	ref	Mask1.0.01	0.00195044	22559	ADD	-0.00779112	0.100069	0.0060618	0.0278243	ISOS+PS
10	89579497	PANK1	ref	Mask1.0.01	0.00272618	22559	ADD	-0.00675045	0.0867302	0.00605795	0.0278152	RNFL
6	135283407	AHI1	ref	Mask1.0.01	0.00101955	22559	ADD	-0.0110321	0.141777	0.00605489	0.027808	GCC
17	78991716	CANT1	ref	Mask1.0.01	0.00478745	22559	ADD	0.00509667	0.0654999	0.00605468	0.0278075	RPE
2	237566574	PRLH	ref	Mask1.0.01	0.000155149	22559	ADD	0.0275841	0.354553	0.00605275	0.0278029	ISOS+PS
16	23641466	DCTN5	ref	Mask1.0.01	0.000110821	22559	ADD	0.0324679	0.41743	0.00604981	0.0277959	OPL+ONL
1	27342020	SYTL1	ref	Mask1.0.01	0.000664923	22559	ADD	0.0132061	0.16981	0.00604814	0.027792	INL
12	2794970	FKBP4	ref	Mask1.0.01	0.00048761	22559	ADD	0.0152603	0.196241	0.00604709	0.0277895	IPL
20	63547891	FNDC11	ref	Mask1.0.01	0.000110821	22559	ADD	-0.0333107	0.428388	0.00604636	0.0277878	RNFL
6	41335608	NCR2	ref	Mask1.0.01	0.000155149	22559	ADD	0.0274418	0.352922	0.00604598	0.0277869	OPL+ONL
22	35606764	MB	ref	Mask1.0.01	0.000731415	22559	ADD	0.0125769	0.161808	0.00604156	0.0277764	INL
4	152779937	ARFIP1	ref	Mask1.0.01	0.00288133	22559	ADD	-0.00633191	0.0814709	0.00604039	0.0277736	GCL
4	139453232	RAB33B	ref	Mask1.0.01	0.00443282	22559	ADD	-0.00484187	0.0623067	0.00603888	0.02777	CSI
11	66040765	GAL3ST3	ref	Mask1.0.01	0.00155149	22559	ADD	0.0085551	0.110096	0.00603821	0.0277685	IPL
19	50384204	POLD1	ref	Mask1.0.01	0.000265969	22559	ADD	0.0210132	0.270449	0.00603689	0.0277653	ISOS+PS
5	172042079	STK10	ref	Mask1.0.01	0.000465446	22559	ADD	0.0162539	0.2092	0.00603657	0.0277646	RNFL
20	31605283	ID1	ref	Mask1.0.01	0.00195044	22559	ADD	0.00794793	0.102304	0.00603561	0.0277623	RPE
1	152409243	CRNN	ref	Mask1.0.01	0.000199477	22559	ADD	-0.0248283	0.319597	0.00603518	0.0277613	RPE
5	115828200	ATG12	ref	Mask1.0.01	0.000155149	22559	ADD	0.02741	0.352846	0.00603459	0.0277599	OPL+ONL
12	115957905	MED13L	ref	Mask1.0.01	0.00110821	22559	ADD	-0.0102272	0.131686	0.00603161	0.0277528	INL
2	174747592	CHRNA1	ref	Mask1.0.01	0.00212775	22559	ADD	0.00763268	0.0982927	0.00602991	0.0277488	GCC
8	141117278	DENND3	ref	Mask1.0.01	0.00037679	22559	ADD	-0.0174401	0.224596	0.00602969	0.0277483	GCL
8	70051651	PRDM14	ref	Mask1.0.01	0.000155149	22559	ADD	-0.0271868	0.350128	0.0060292	0.0277471	GCL
5	171419647	FGF18	ref	Mask1.0.01	0.000110821	22559	ADD	0.0333586	0.429623	0.00602894	0.0277465	GCC
5	36192589	NADK2	ref	Mask1.0.01	0.000465446	22559	ADD	0.016239	0.209159	0.00602786	0.0277439	RPE
8	42836674	THAP1	ref	Mask1.0.01	0.000642759	22559	ADD	0.0138487	0.178403	0.0060258	0.027739	GCC
7	152025674	GALNT11	ref	Mask1.0.01	0.00933109	22559	ADD	0.00355535	0.0458082	0.00602389	0.0277345	ISOS+PS
1	161197104	NDUFS2	ref	Mask1.0.01	0.00292566	22559	ADD	0.00632899	0.0815585	0.00602184	0.0277297	OPL+ONL
21	45493572	SLC19A1	ref	Mask1.0.01	0.00372357	22559	ADD	0.00556027	0.0716621	0.00602023	0.0277258	GCL
17	18697998	TRIM16L	ref	Mask1.0.01	0.000221641	22559	ADD	0.0235118	0.30312	0.00601651	0.027717	RNFL
1	43978943	B4GALT2	ref	Mask1.0.01	0.000332462	22559	ADD	0.018623	0.240098	0.00601621	0.0277163	INL
8	61057158	CLVS1	ref	Mask1.0.01	0.000509774	22559	ADD	0.0154978	0.199848	0.00601369	0.0277103	RPE
15	42942897	UBR1	ref	Mask1.0.01	0.00119686	22559	ADD	-0.00989887	0.127648	0.00601371	0.0277103	ISOS+PS
1	193178730	B3GALT2	ref	Mask1.0.01	0.000288133	22559	ADD	-0.0206172	0.265875	0.0060132	0.0277091	RNFL
17	47253827	ITGB3	ref	Mask1.0.01	0.00653841	22559	ADD	-0.00435489	0.0561683	0.00601135	0.0277048	RPE
9	121038	CBWD1	ref	Mask1.0.01	0.00239372	22559	ADD	-0.00716539	0.0924211	0.00601086	0.0277036	RNFL
10	71747556	VSIR	ref	Mask1.0.01	0.000110821	22559	ADD	-0.0325147	0.419398	0.00601046	0.0277026	ISOS+PS
10	27672874	MKX	ref	Mask1.0.01	0.000354626	22559	ADD	0.0178284	0.229971	0.00601007	0.0277017	IPL
6	28224886	ZSCAN9	ref	Mask1.0.01	0.000243805	22559	ADD	-0.0206008	0.265781	0.00600783	0.0276964	CSI
20	3190350	DDRGK1	ref	Mask1.0.01	0.000221641	22559	ADD	-0.0228698	0.295056	0.00600781	0.0276963	OPL+ONL
1	27970344	EYA3	ref	Mask1.0.01	0.00115253	22559	ADD	-0.0100004	0.129049	0.00600517	0.0276901	INL
11	78188812	USP35	ref	Mask1.0.01	0.000132985	22559	ADD	0.0294035	0.379487	0.0060035	0.0276861	INL
2	24943636	DNAJC27	ref	Mask1.0.01	0.000930892	22559	ADD	0.0111293	0.143663	0.00600131	0.0276809	INL
3	38039205	DLEC1	ref	Mask1.0.01	0.000709251	22559	ADD	0.0128571	0.165987	0.00599983	0.0276774	ISOS+PS
1	31617686	HCRTR1	ref	Mask1.0.01	0.000576267	22559	ADD	-0.0145693	0.188134	0.0059971	0.0276709	RPE
17	28364268	SEBOX	ref	Mask1.0.01	0.000554103	22559	ADD	0.0143558	0.1854	0.00599567	0.0276675	GCL
1	66752459	TCTEX1D1	ref	Mask1.0.01	0.000265969	22559	ADD	0.0206868	0.267171	0.00599526	0.0276665	GCL
10	80454166	TSPAN14	ref	Mask1.0.01	0.00048761	22559	ADD	0.0145491	0.187986	0.00598995	0.0276539	CSI
3	31657912	OSBPL10	ref	Mask1.0.01	0.000288133	22559	ADD	-0.0189232	0.244507	0.0059897	0.0276533	CSI
7	56080283	PHKG1	ref	Mask1.0.01	0.00405603	22559	ADD	0.00506365	0.0654275	0.00598972	0.0276533	CSI
16	1088226	C1QTNF8	ref	Mask1.0.01	0.000687087	22559	ADD	-0.0133189	0.172109	0.00598866	0.0276508	RPE
17	47323290	EFCAB13	ref	Mask1.0.01	0.000443282	22559	ADD	-0.0165802	0.214308	0.00598552	0.0276434	RPE
6	107702154	SCML4	ref	Mask1.0.01	0.000288133	22559	ADD	-0.0189079	0.244517	0.00597953	0.0276291	CSI
1	21812265	LDLRAD2	ref	Mask1.0.01	0.000443282	22559	ADD	-0.0152508	0.197231	0.00597908	0.027628	CSI
14	50532509	ATL1	ref	Mask1.0.01	0.000177313	22559	ADD	-0.0252979	0.327187	0.00597827	0.0276261	GCL
12	123712353	ATP6V0A2	ref	Mask1.0.01	0.00467663	22559	ADD	-0.00512505	0.0662845	0.00597821	0.027626	RPE
6	2832332	SERPINB1	ref	Mask1.0.01	0.000398954	22559	ADD	-0.0169602	0.219371	0.00597724	0.0276236	INL
6	49727376	CRISP3	ref	Mask1.0.01	0.000221641	22559	ADD	-0.0234376	0.303179	0.00597626	0.0276213	RNFL
1	15526813	DNAJC16	ref	Mask1.0.01	0.000443282	22559	ADD	0.015245	0.197227	0.00597483	0.0276179	CSI
20	2536573	TMC2	ref	Mask1.0.01	0.0102177	22559	ADD	-0.00338599	0.0438155	0.00597194	0.027611	OPL+ONL
4	185500660	PDLIM3	ref	Mask1.0.01	0.000443282	22559	ADD	0.0165632	0.21435	0.00597093	0.0276086	RNFL
7	23710203	STK31	ref	Mask1.0.01	0.00354626	22559	ADD	0.00540327	0.069927	0.00597067	0.027608	CSI
17	76868404	MGAT5B	ref	Mask1.0.01	0.000199477	22559	ADD	0.0240498	0.311399	0.00596469	0.0275937	OPL+ONL
12	131929200	PUS1	ref	Mask1.0.01	0.000465446	22559	ADD	0.0156024	0.202078	0.0059614	0.0275859	GCL
22	43197280	SCUBE1	ref	Mask1.0.01	0.00381223	22559	ADD	-0.0055327	0.0716656	0.00596009	0.0275828	ISOS+PS
12	123762188	DNAH10	ref	Mask1.0.01	0.00669356	22559	ADD	0.00419902	0.0543944	0.00595921	0.0275807	ISOS+PS
3	119597875	PLA1A	ref	Mask1.0.01	0.00150716	22559	ADD	0.00898081	0.116363	0.00595659	0.0275744	RPE
5	43486709	C5orf34	ref	Mask1.0.01	0.000554103	22559	ADD	-0.0147977	0.191758	0.00595505	0.0275707	RNFL
5	161288429	GABRB2	ref	Mask1.0.01	0.000354626	22559	ADD	0.017749	0.23003	0.00595361	0.0275673	IPL
20	64105820	NPBWR2	ref	Mask1.0.01	0.000155149	22559	ADD	0.0268116	0.347499	0.00595301	0.0275659	IPL
2	20667144	GDF7	ref	Mask1.0.01	0.000199477	22559	ADD	0.0238231	0.308798	0.0059518	0.027563	GCL
12	69825227	MYRFL	ref	Mask1.0.01	0.000554103	22559	ADD	-0.0143609	0.186173	0.00595015	0.0275591	INL
20	57561080	PCK1	ref	Mask1.0.01	0.000199477	22559	ADD	-0.0237931	0.308526	0.00594728	0.0275522	GCL
3	156037701	KCNAB1	ref	Mask1.0.01	0.000199477	22559	ADD	-0.0241228	0.312814	0.00594681	0.0275511	ISOS+PS
17	47733236	TBX21	ref	Mask1.0.01	0.00188395	22559	ADD	-0.00776427	0.1007	0.00594488	0.0275465	GCL
17	37084992	ACACA	ref	Mask1.0.01	0.00195044	22559	ADD	-0.00789041	0.102345	0.00594383	0.027544	RPE
4	48885019	OCIAD2	ref	Mask1.0.01	0.000132985	22559	ADD	-0.0292617	0.379571	0.00594309	0.0275422	INL
4	154231742	DCHS2	ref	Mask1.0.01	0.00992952	22559	ADD	0.00324195	0.042067	0.00593923	0.027533	CSI
20	18507520	SEC23B	ref	Mask1.0.01	0.0122124	22559	ADD	-0.00289161	0.0375265	0.00593749	0.0275288	CSI
11	103907189	PDGFD	ref	Mask1.0.01	0.000132985	22559	ADD	-0.0301321	0.391049	0.00593739	0.0275286	RPE
17	2030137	DPH1	ref	Mask1.0.01	0.000797908	22559	ADD	-0.0119535	0.155138	0.00593684	0.0275273	INL
8	73241329	C8orf89	ref	Mask1.0.01	0.000155149	22559	ADD	-0.0279689	0.362995	0.00593674	0.0275271	GCC
10	63133247	NRBF2	ref	Mask1.0.01	0.000132985	22559	ADD	0.0289331	0.375526	0.00593622	0.0275258	IPL
22	20707691	PI4KA	ref	Mask1.0.01	0.00186178	22559	ADD	0.00806527	0.104686	0.00593553	0.0275241	RNFL
16	67975663	DPEP3	ref	Mask1.0.01	0.00902079	22559	ADD	0.00336194	0.0436388	0.00593521	0.0275234	CSI
14	102139503	WDR20	ref	Mask1.0.01	0.000310297	22559	ADD	0.0197229	0.256022	0.0059345	0.0275217	RPE
8	22156913	SFTPC	ref	Mask1.0.01	0.000997385	22559	ADD	-0.0110145	0.142979	0.00593451	0.0275217	RNFL
3	46668995	ALS2CL	ref	Mask1.0.01	0.00283701	22559	ADD	0.00640771	0.0831827	0.00593389	0.0275202	ISOS+PS
12	123620406	EIF2B1	ref	Mask1.0.01	0.000930892	22559	ADD	-0.0110122	0.142962	0.00593347	0.0275192	GCL
16	72112157	PMFBP1	ref	Mask1.0.01	0.000930892	22559	ADD	-0.0113957	0.147965	0.00593155	0.0275147	RNFL
3	113964137	CCDC191	ref	Mask1.0.01	0.00101955	22559	ADD	0.0105249	0.136676	0.0059299	0.0275107	GCL
11	3671083	NUP98	ref	Mask1.0.01	0.000332462	22559	ADD	-0.0182898	0.237518	0.00592957	0.0275099	IPL
5	132747426	CCNI2	ref	Mask1.0.01	0.000975221	22559	ADD	-0.0102388	0.132971	0.00592904	0.0275087	CSI
6	73241314	KHDC1	ref	Mask1.0.01	0.000132985	22559	ADD	0.03019	0.392164	0.00592642	0.0275024	GCC
19	29526499	VSTM2B	ref	Mask1.0.01	0.000332462	22559	ADD	0.0184004	0.239058	0.00592446	0.0274977	GCL
1	156619331	HAPLN2	ref	Mask1.0.01	0.000132985	22559	ADD	0.0301092	0.39128	0.00592138	0.0274903	RNFL
11	129375848	BARX2	ref	Mask1.0.01	0.00106388	22559	ADD	0.00979587	0.127336	0.00591812	0.0274825	CSI
19	57746815	ZNF776	ref	Mask1.0.01	0.00186178	22559	ADD	0.00773091	0.100577	0.0059083	0.027459	IPL
5	94703741	MCTP1	ref	Mask1.0.01	0.00101955	22559	ADD	-0.0108723	0.14146	0.00590711	0.0274562	RNFL
16	4748239	ZNF500	ref	Mask1.0.01	0.000132985	22559	ADD	0.028852	0.37547	0.00590474	0.0274505	IPL
1	241497603	FH	ref	Mask1.0.01	0.00261536	22559	ADD	-0.00679796	0.0884732	0.00590382	0.0274483	RNFL
12	57452323	INHBE	ref	Mask1.0.01	0.0011747	22559	ADD	-0.00932096	0.121312	0.0059036	0.0274478	CSI
3	179794958	PEX5L	ref	Mask1.0.01	0.000930892	22559	ADD	-0.0111321	0.144909	0.00590149	0.0274427	ISOS+PS
3	27110085	NEK10	ref	Mask1.0.01	0.00075358	22559	ADD	0.0121304	0.157909	0.00590118	0.027442	IPL
1	170935471	MROH9	ref	Mask1.0.01	0.000110821	22559	ADD	0.0322282	0.41954	0.00590101	0.0274416	ISOS+PS
1	37611350	RSPO1	ref	Mask1.0.01	0.000908728	22559	ADD	-0.0112186	0.146043	0.0059009	0.0274413	OPL+ONL
22	25351418	LRP5L	ref	Mask1.0.01	0.00744714	22559	ADD	0.00368731	0.0480115	0.00589832	0.0274351	CSI
5	55102646	GZMA	ref	Mask1.0.01	0.000908728	22559	ADD	-0.0110411	0.143766	0.00589816	0.0274348	IPL
16	66908122	CDH16	ref	Mask1.0.01	0.0017288	22559	ADD	0.00834108	0.108632	0.0058956	0.0274286	RNFL
11	134253548	ACAD8	ref	Mask1.0.01	0.00374573	22559	ADD	0.00553373	0.0720724	0.00589519	0.0274276	OPL+ONL
22	44172956	PARVG	ref	Mask1.0.01	0.000731415	22559	ADD	0.0123739	0.16121	0.00589152	0.0274188	GCL
2	182140036	PDE1A	ref	Mask1.0.01	0.000531938	22559	ADD	-0.0150639	0.196258	0.00589139	0.0274185	GCC
3	1092658	CNTN6	ref	Mask1.0.01	0.00248238	22559	ADD	-0.00681961	0.0888745	0.00588796	0.0274103	ISOS+PS
2	176104216	HOXD11	ref	Mask1.0.01	0.00048761	22559	ADD	-0.0156762	0.2043	0.00588768	0.0274096	RPE
2	28956611	TOGARAM2	ref	Mask1.0.01	0.00146283	22559	ADD	-0.00875665	0.11415	0.00588468	0.0274024	GCL
2	85418931	SH2D6	ref	Mask1.0.01	0.000775744	22559	ADD	-0.0121668	0.158637	0.00588228	0.0273967	ISOS+PS
12	21131194	SLCO1B1	ref	Mask1.0.01	0.000265969	22559	ADD	0.0212113	0.276577	0.00588169	0.0273953	RNFL
9	35808045	SPAG8	ref	Mask1.0.01	0.000398954	22559	ADD	0.0167523	0.218489	0.00587887	0.0273885	GCL
16	84218667	KCNG4	ref	Mask1.0.01	0.0140964	22559	ADD	0.00294331	0.0383927	0.00587726	0.0273846	RPE
2	162170684	FAP	ref	Mask1.0.01	0.00217208	22559	ADD	-0.00718636	0.0937563	0.00587511	0.0273795	GCL
19	40230317	AKT2	ref	Mask1.0.01	0.0008644	22559	ADD	-0.0113704	0.148345	0.00587503	0.0273793	GCL
7	149838375	ZNF862	ref	Mask1.0.01	0.00037679	22559	ADD	0.0171042	0.223159	0.00587456	0.0273782	IPL
8	120059780	COL14A1	ref	Mask1.0.01	0.00698169	22559	ADD	0.00416718	0.0543742	0.00587353	0.0273757	RPE
7	30027404	PLEKHA8	ref	Mask1.0.01	0.000465446	22559	ADD	-0.0154795	0.202076	0.00586793	0.0273622	GCL
4	70704204	RUFY3	ref	Mask1.0.01	0.000132985	22559	ADD	0.0290681	0.379588	0.00586419	0.0273532	INL
15	52307283	MYO5A	ref	Mask1.0.01	0.00195044	22559	ADD	-0.00763639	0.0997218	0.00586402	0.0273528	OPL+ONL
11	67491768	PITPNM1	ref	Mask1.0.01	0.00048761	22559	ADD	-0.0156847	0.204826	0.0058638	0.0273523	GCC
10	17228241	VIM	ref	Mask1.0.01	0.00190611	22559	ADD	0.00775457	0.101308	0.00585911	0.027341	ISOS+PS
10	104268873	GSTO2	ref	Mask1.0.01	0.0011747	22559	ADD	0.00987124	0.128966	0.00585858	0.0273398	ISOS+PS
9	124878275	GOLGA1	ref	Mask1.0.01	0.000199477	22559	ADD	0.0244439	0.31936	0.00585843	0.0273394	RNFL
5	181147586	OR2V2	ref	Mask1.0.01	0.000177313	22559	ADD	0.0259921	0.339595	0.00585814	0.0273387	GCC
3	133932701	SLCO2A1	ref	Mask1.0.01	0.000731415	22559	ADD	-0.0125089	0.163453	0.00585672	0.0273353	ISOS+PS
11	60088261	MS4A2	ref	Mask1.0.01	0.00294783	22559	ADD	0.00621268	0.0811859	0.00585594	0.0273334	OPL+ONL
1	31652263	COL16A1	ref	Mask1.0.01	0.0298107	22559	ADD	0.00201474	0.0263369	0.0058521	0.0273242	ISOS+PS
12	27780048	KLHL42	ref	Mask1.0.01	0.000310297	22559	ADD	0.0195884	0.256085	0.00585099	0.0273215	RPE
14	105472962	CRIP2	ref	Mask1.0.01	0.000531938	22559	ADD	-0.0149761	0.195796	0.00585045	0.0273202	RNFL
11	134069071	JAM3	ref	Mask1.0.01	0.000155149	22559	ADD	0.0276963	0.362103	0.0058503	0.0273199	RPE
14	67727374	ZFYVE26	ref	Mask1.0.01	0.00108604	22559	ADD	-0.0105054	0.137375	0.00584801	0.0273143	GCC
6	26383096	BTN2A2	ref	Mask1.0.01	0.000598431	22559	ADD	0.0129748	0.169713	0.00584479	0.0273066	CSI
11	61362344	TMEM138	ref	Mask1.0.01	0.000354626	22559	ADD	-0.0183189	0.239635	0.00584381	0.0273043	RPE
9	93058688	SUSD3	ref	Mask1.0.01	0.000132985	22559	ADD	-0.0298991	0.391175	0.00584215	0.0273003	RPE
1	6624866	THAP3	ref	Mask1.0.01	0.00649408	22559	ADD	0.00418288	0.0547308	0.005841	0.0272975	OPL+ONL
1	110210314	KCNC4	ref	Mask1.0.01	0.0134758	22559	ADD	0.00290376	0.0379972	0.0058401	0.0272953	GCL
14	75902136	IFT43	ref	Mask1.0.01	0.00048761	22559	ADD	-0.0151474	0.198247	0.00583797	0.0272902	INL
10	35008551	CUL2	ref	Mask1.0.01	0.000155149	22559	ADD	0.0277461	0.363155	0.00583739	0.0272888	GCC
19	6772708	VAV1	ref	Mask1.0.01	0.000509774	22559	ADD	-0.0146579	0.191935	0.00583227	0.0272765	IPL
1	99850361	AGL	ref	Mask1.0.01	0.0134536	22559	ADD	0.00288926	0.0378349	0.0058316	0.0272749	IPL
14	49782083	NEMF	ref	Mask1.0.01	0.000177313	22559	ADD	0.0249077	0.326173	0.00583136	0.0272743	IPL
1	173799550	CENPL	ref	Mask1.0.01	0.000132985	22559	ADD	0.0298796	0.391305	0.00583069	0.0272727	RNFL
2	63588609	MDH1	ref	Mask1.0.01	0.000288133	22559	ADD	0.0198636	0.260153	0.00582985	0.0272706	ISOS+PS
6	33771202	LEMD2	ref	Mask1.0.01	0.000155149	22559	ADD	-0.0267285	0.350071	0.00582956	0.0272699	GCL
7	99648194	CYP3A5	ref	Mask1.0.01	0.00219425	22559	ADD	-0.00677851	0.0887922	0.00582799	0.0272662	CSI
2	9206765	ASAP2	ref	Mask1.0.01	0.000554103	22559	ADD	0.0146494	0.191915	0.00582668	0.027263	RNFL
3	42600655	NKTR	ref	Mask1.0.01	0.000554103	22559	ADD	0.0141997	0.18607	0.0058238	0.0272561	INL
11	69698238	FGF19	ref	Mask1.0.01	0.000243805	22559	ADD	-0.0202833	0.265796	0.00582344	0.0272552	CSI
4	109740694	CFI	ref	Mask1.0.01	0.00170664	22559	ADD	0.0083426	0.109335	0.00582218	0.0272521	RPE
11	47437764	RAPSN	ref	Mask1.0.01	0.00361275	22559	ADD	-0.00561861	0.0736615	0.00581804	0.0272422	ISOS+PS
11	1752752	CTSD	ref	Mask1.0.01	0.000421118	22559	ADD	0.0167675	0.219868	0.00581584	0.0272369	RPE
16	172876	HBA2	ref	Mask1.0.01	0.000155149	22559	ADD	-0.0266724	0.349805	0.00581399	0.0272324	GCL
2	165194993	SCN2A	ref	Mask1.0.01	0.0112594	22559	ADD	-0.00314279	0.0412345	0.00580911	0.0272206	IPL
2	86815339	CD8B	ref	Mask1.0.01	0.000110821	22559	ADD	-0.0327035	0.429098	0.00580864	0.0272195	RNFL
12	53307456	AAAS	ref	Mask1.0.01	0.00283701	22559	ADD	0.0063434	0.0832312	0.0058086	0.0272194	ISOS+PS
6	33620365	ITPR3	ref	Mask1.0.01	0.00992952	22559	ADD	0.00334748	0.0439255	0.00580768	0.0272172	IPL
1	975204	PERM1	ref	Mask1.0.01	0.000421118	22559	ADD	0.0167548	0.219953	0.00580252	0.0272047	RNFL
11	494512	RNH1	ref	Mask1.0.01	0.000531938	22559	ADD	-0.0148976	0.195652	0.00579786	0.0271935	RPE
1	113813811	PTPN22	ref	Mask1.0.01	0.000930892	22559	ADD	-0.0108129	0.142018	0.00579696	0.0271913	IPL
12	21264600	SLCO1A2	ref	Mask1.0.01	0.00157365	22559	ADD	-0.00832509	0.109366	0.00579443	0.0271852	IPL
4	5711201	EVC	ref	Mask1.0.01	0.000687087	22559	ADD	-0.0131062	0.172202	0.00579264	0.0271808	RNFL
1	225982702	SDE2	ref	Mask1.0.01	0.000110821	22559	ADD	-0.0317949	0.417756	0.00579255	0.0271806	OPL+ONL
3	37988059	VILL	ref	Mask1.0.01	0.00144067	22559	ADD	0.00905772	0.119012	0.00579233	0.0271801	RPE
11	130448974	ADAMTS15	ref	Mask1.0.01	0.0014185	22559	ADD	-0.00892827	0.117314	0.00579204	0.0271794	ISOS+PS
16	69187129	SNTB2	ref	Mask1.0.01	0.000443282	22559	ADD	0.0163434	0.214771	0.00579074	0.0271763	GCC
3	196706277	CEP19	ref	Mask1.0.01	0.000509774	22559	ADD	0.0147573	0.193934	0.00579033	0.0271753	INL
5	141853090	PCDH1	ref	Mask1.0.01	0.000199477	22559	ADD	0.0223558	0.293802	0.00578993	0.0271743	CSI
19	45407334	ERCC1	ref	Mask1.0.01	0.00037679	22559	ADD	0.0172905	0.227254	0.00578881	0.0271716	ISOS+PS
7	34658218	NPSR1	ref	Mask1.0.01	0.000576267	22559	ADD	-0.0139944	0.183988	0.00578533	0.0271632	ISOS+PS
10	69220332	HKDC1	ref	Mask1.0.01	0.0238264	22559	ADD	0.00208847	0.0274612	0.00578388	0.0271597	CSI
16	84476355	MEAK7	ref	Mask1.0.01	0.000576267	22559	ADD	0.0131482	0.172902	0.0057827	0.0271568	CSI
17	74950742	HID1	ref	Mask1.0.01	0.000997385	22559	ADD	-0.010869	0.142982	0.00577851	0.0271467	RNFL
20	35771974	PHF20	ref	Mask1.0.01	0.000132985	22559	ADD	-0.029715	0.390987	0.00577597	0.0271405	RPE
17	68974488	ABCA9	ref	Mask1.0.01	0.0158695	22559	ADD	-0.00276501	0.0363993	0.00577042	0.0271271	GCC
10	104122058	SFR1	ref	Mask1.0.01	0.000155149	22559	ADD	0.0268217	0.353199	0.00576679	0.0271183	OPL+ONL
11	65883740	FIBP	ref	Mask1.0.01	0.000155149	22559	ADD	-0.0274935	0.362157	0.00576322	0.0271097	RPE
19	18058995	IL12RB1	ref	Mask1.0.01	0.00110821	22559	ADD	0.010065	0.132588	0.00576262	0.0271082	ISOS+PS
20	38805697	PPP1R16B	ref	Mask1.0.01	0.000199477	22559	ADD	0.0223023	0.293807	0.00576205	0.0271068	CSI
21	43789513	RRP1	ref	Mask1.0.01	0.000110821	22559	ADD	-0.0299171	0.394145	0.00576138	0.0271052	CSI
4	1166932	SPON2	ref	Mask1.0.01	0.000310297	22559	ADD	-0.0194382	0.256119	0.00576009	0.0271021	RNFL
10	8045378	GATA3	ref	Mask1.0.01	0.00246022	22559	ADD	-0.00691338	0.0911171	0.00575679	0.0270941	RPE
16	67184379	EXOC3L1	ref	Mask1.0.01	0.00576267	22559	ADD	-0.00415316	0.0547413	0.00575609	0.0270924	CSI
7	102813230	FBXL13	ref	Mask1.0.01	0.000199477	22559	ADD	0.0242372	0.31947	0.00575577	0.0270916	RNFL
4	122888697	NUDT6	ref	Mask1.0.01	0.000243805	22559	ADD	0.0201715	0.265888	0.00575544	0.0270908	CSI
11	612553	IRF7	ref	Mask1.0.01	0.0077796	22559	ADD	-0.00389764	0.0513854	0.00575341	0.0270859	RPE
11	124611428	PANX3	ref	Mask1.0.01	0.000177313	22559	ADD	0.0248285	0.327346	0.00575288	0.0270846	GCL
22	42617840	CYB5R3	ref	Mask1.0.01	0.0069152	22559	ADD	0.0040493	0.0533895	0.00575238	0.0270834	ISOS+PS
1	113905213	DCLRE1B	ref	Mask1.0.01	0.000310297	22559	ADD	-0.0178735	0.235681	0.00575139	0.027081	CSI
11	64851642	EHD1	ref	Mask1.0.01	0.00148499	22559	ADD	-0.00888873	0.117219	0.00575018	0.0270781	RPE
4	154563011	FGB	ref	Mask1.0.01	0.00755796	22559	ADD	0.00380749	0.0502123	0.00574986	0.0270773	IPL
9	122742303	OR1L6	ref	Mask1.0.01	0.000465446	22559	ADD	0.0158593	0.209149	0.00574987	0.0270773	RNFL
2	44941702	SIX3	ref	Mask1.0.01	0.000310297	22559	ADD	0.0187767	0.247638	0.00574916	0.0270756	GCL
2	232520388	PRSS56	ref	Mask1.0.01	0.000132985	22559	ADD	0.0290292	0.382867	0.00574876	0.0270746	ISOS+PS
2	221418027	EPHA4	ref	Mask1.0.01	0.00124119	22559	ADD	0.00974622	0.128562	0.00574706	0.0270705	GCC
16	75111860	LDHD	ref	Mask1.0.01	0.00274835	22559	ADD	-0.00655116	0.0864631	0.00574083	0.0270554	GCC
11	3087107	OSBPL5	ref	Mask1.0.01	0.000531938	22559	ADD	-0.0144375	0.190627	0.00573609	0.0270439	OPL+ONL
15	67063763	SMAD3	ref	Mask1.0.01	0.000642759	22559	ADD	0.0130309	0.172063	0.00573559	0.0270427	GCL
6	52236681	IL17F	ref	Mask1.0.01	0.000354626	22559	ADD	-0.0174277	0.230185	0.00573231	0.0270347	IPL
2	66433452	MEIS1	ref	Mask1.0.01	0.000709251	22559	ADD	0.0118047	0.155942	0.00573044	0.0270302	CSI
1	235131183	RBM34	ref	Mask1.0.01	0.000199477	22559	ADD	0.0233529	0.308526	0.00572926	0.0270273	GCL
6	123216339	TRDN	ref	Mask1.0.01	0.00106388	22559	ADD	-0.010254	0.135522	0.00572495	0.0270168	ISOS+PS
11	6259806	CCKBR	ref	Mask1.0.01	0.00170664	22559	ADD	-0.00827374	0.109361	0.00572374	0.0270139	RPE
3	123968521	ROPN1	ref	Mask1.0.01	0.000221641	22559	ADD	-0.0229176	0.302999	0.00572082	0.0270068	RPE
18	2655726	SMCHD1	ref	Mask1.0.01	0.000620595	22559	ADD	-0.0133892	0.177075	0.00571739	0.0269984	ISOS+PS
11	113733187	ZW10	ref	Mask1.0.01	0.000199477	22559	ADD	-0.0233269	0.30855	0.00571564	0.0269942	GCL
22	37019635	MPST	ref	Mask1.0.01	0.00531938	22559	ADD	-0.00468745	0.0620106	0.005714	0.0269902	GCC
3	49716844	GMPPB	ref	Mask1.0.01	0.00308081	22559	ADD	-0.00617569	0.081702	0.00571355	0.0269891	GCC
9	72114595	GDA	ref	Mask1.0.01	0.000997385	22559	ADD	-0.0108054	0.142956	0.00571315	0.0269881	RNFL
17	48762235	TTLL6	ref	Mask1.0.01	0.00452148	22559	ADD	0.00494225	0.0654047	0.00570992	0.0269803	INL
3	194402672	ATP13A3	ref	Mask1.0.01	0.000886564	22559	ADD	0.0105378	0.139493	0.00570684	0.0269728	CSI
5	66596361	MAST4	ref	Mask1.0.01	0.00168447	22559	ADD	0.00807344	0.106885	0.0057054	0.0269693	INL
11	64746389	PYGM	ref	Mask1.0.01	0.0240481	22559	ADD	0.00216923	0.0287196	0.00570497	0.0269682	GCL
3	53846568	IL17RB	ref	Mask1.0.01	0.000509774	22559	ADD	-0.0147162	0.194889	0.00570184	0.0269606	OPL+ONL
14	94304248	SERPINA6	ref	Mask1.0.01	0.00343544	22559	ADD	0.00563016	0.0745653	0.00570123	0.0269591	GCL
7	983181	CYP2W1	ref	Mask1.0.01	0.00104171	22559	ADD	0.0102922	0.136325	0.00569992	0.0269559	OPL+ONL
19	58551566	CHMP2A	ref	Mask1.0.01	0.000199477	22559	ADD	-0.0234952	0.311276	0.00569724	0.0269494	OPL+ONL
16	84009667	SLC38A8	ref	Mask1.0.01	0.000155149	22559	ADD	-0.027332	0.36211	0.00569721	0.0269494	RNFL
19	37506939	ZNF793	ref	Mask1.0.01	0.000265969	22559	ADD	-0.0209253	0.277284	0.005695	0.026944	GCC
20	63657810	RTEL1	ref	Mask1.0.01	0.00212775	22559	ADD	-0.00680116	0.090131	0.005694	0.0269415	CSI
1	20499448	MUL1	ref	Mask1.0.01	0.000310297	22559	ADD	0.0193291	0.256215	0.00569132	0.026935	RNFL
12	52674736	KRT1	ref	Mask1.0.01	0.00234939	22559	ADD	-0.00698508	0.0925932	0.00569095	0.0269341	GCC
2	158968640	TANC1	ref	Mask1.0.01	0.00155149	22559	ADD	0.00843021	0.111775	0.0056884	0.0269279	OPL+ONL
1	159951492	SLAMF9	ref	Mask1.0.01	0.000155149	22559	ADD	0.026625	0.353129	0.00568478	0.0269191	OPL+ONL
14	71932429	RGS6	ref	Mask1.0.01	0.000155149	22559	ADD	0.0262945	0.348748	0.00568468	0.0269188	IPL
16	715118	METRN	ref	Mask1.0.01	0.000177313	22559	ADD	-0.02467	0.327243	0.00568326	0.0269154	GCL
5	69093949	SLC30A5	ref	Mask1.0.01	0.000886564	22559	ADD	0.0109705	0.145552	0.0056809	0.0269096	IPL
1	155277463	HCN3	ref	Mask1.0.01	0.00995168	22559	ADD	0.00315909	0.041934	0.00567532	0.026896	CSI
16	82626965	CDH13	ref	Mask1.0.01	0.000398954	22559	ADD	-0.0164396	0.218244	0.00567413	0.0268931	GCL
22	42835412	PACSIN2	ref	Mask1.0.01	0.000155149	22559	ADD	0.026661	0.353946	0.00567387	0.0268925	ISOS+PS
17	3860315	CAMKK1	ref	Mask1.0.01	0.00037679	22559	ADD	-0.0171283	0.227409	0.00567301	0.0268903	ISOS+PS
5	1801407	NDUFS6	ref	Mask1.0.01	0.000243805	22559	ADD	-0.0200177	0.265777	0.00567273	0.0268897	CSI
19	13906201	CC2D1A	ref	Mask1.0.01	0.000110821	22559	ADD	0.0314329	0.417461	0.00566939	0.0268815	OPL+ONL
5	148202794	SPINK6	ref	Mask1.0.01	0.000177313	22559	ADD	-0.0234633	0.311618	0.00566933	0.0268814	CSI
19	35867899	APLP1	ref	Mask1.0.01	0.00405603	22559	ADD	-0.00523192	0.0695123	0.005665	0.0268708	ISOS+PS
11	77034398	B3GNT6	ref	Mask1.0.01	0.000775744	22559	ADD	-0.0121968	0.162057	0.00566443	0.0268694	RNFL
3	188153284	LPP	ref	Mask1.0.01	0.00514207	22559	ADD	0.00473543	0.0629274	0.0056629	0.0268657	RNFL
11	4384897	TRIM21	ref	Mask1.0.01	0.00336894	22559	ADD	0.00571361	0.0759585	0.00565807	0.0268539	OPL+ONL
8	124474880	RNF139	ref	Mask1.0.01	0.000110821	22559	ADD	0.031132	0.413936	0.00565649	0.02685	GCL
12	104455295	CHST11	ref	Mask1.0.01	0.00037679	22559	ADD	-0.0171335	0.227813	0.00565635	0.0268497	ISOS+PS
7	130380339	CPA1	ref	Mask1.0.01	0.000398954	22559	ADD	-0.0165569	0.220217	0.00565273	0.0268408	OPL+ONL
12	50979401	SLC11A2	ref	Mask1.0.01	0.000820072	22559	ADD	0.0115849	0.154108	0.00565114	0.0268369	OPL+ONL
3	44494847	ZNF852	ref	Mask1.0.01	0.000221641	22559	ADD	0.0220216	0.292943	0.00565109	0.0268368	GCL
3	196214222	PCYT1A	ref	Mask1.0.01	0.000509774	22559	ADD	0.0146399	0.194895	0.00564256	0.0268159	OPL+ONL
20	45416084	PIGT	ref	Mask1.0.01	0.000332462	22559	ADD	-0.0170952	0.227586	0.00564232	0.0268154	CSI
16	86566829	FOXC2	ref	Mask1.0.01	0.00305865	22559	ADD	-0.00598623	0.0797088	0.00564018	0.0268101	OPL+ONL
1	171635417	MYOC	ref	Mask1.0.01	0.0011747	22559	ADD	-0.00991642	0.132052	0.00563924	0.0268078	GCC
12	52607570	KRT73	ref	Mask1.0.01	0.00365708	22559	ADD	-0.0056197	0.0748412	0.00563827	0.0268054	RNFL
1	32179675	TXLNA	ref	Mask1.0.01	0.000110821	22559	ADD	-0.0321897	0.428768	0.00563623	0.0268004	RPE
9	32553001	NDUFB6	ref	Mask1.0.01	0.000110821	22559	ADD	-0.0311898	0.415478	0.00563545	0.0267986	INL
7	11370365	THSD7A	ref	Mask1.0.01	0.000842236	22559	ADD	0.0116757	0.155532	0.00563543	0.0267985	RPE
10	35008551	CUL2	ref	Mask1.0.01	0.000155149	22559	ADD	-0.0271743	0.362083	0.00563247	0.0267912	RPE
17	44899712	FAM187A	ref	Mask1.0.01	0.00115253	22559	ADD	0.00998124	0.132995	0.00563245	0.0267912	RPE
22	30368811	RNF215	ref	Mask1.0.01	0.00226074	22559	ADD	-0.00712874	0.0950288	0.00562749	0.0267791	RNFL
11	102691487	MMP27	ref	Mask1.0.01	0.000421118	22559	ADD	-0.0164877	0.21984	0.00562483	0.0267726	RPE
19	12938578	CALR	ref	Mask1.0.01	0.000221641	22559	ADD	-0.0209052	0.278743	0.00562475	0.0267724	CSI
16	87881546	CA5A	ref	Mask1.0.01	0.00106388	22559	ADD	-0.0100267	0.133703	0.00562386	0.0267702	GCL
17	51177425	MBTD1	ref	Mask1.0.01	0.000132985	22559	ADD	0.0293326	0.391227	0.00562137	0.0267641	RNFL
19	57819721	ZNF587B	ref	Mask1.0.01	0.000132985	22559	ADD	0.0269672	0.359708	0.00562047	0.0267618	CSI
14	90267860	NRDE2	ref	Mask1.0.01	0.000398954	22559	ADD	0.0163543	0.218168	0.00561927	0.0267589	GCL
9	6413151	UHRF2	ref	Mask1.0.01	0.000465446	22559	ADD	-0.0156754	0.209142	0.0056176	0.0267548	RPE
14	19719015	OR4N2	ref	Mask1.0.01	0.000243805	22559	ADD	-0.0217026	0.289673	0.00561315	0.0267439	GCC
13	114281601	UPF3A	ref	Mask1.0.01	0.00206126	22559	ADD	-0.00745982	0.0995869	0.00561116	0.026739	RNFL
1	27354067	MAP3K6	ref	Mask1.0.01	0.0057405	22559	ADD	-0.00412536	0.0550933	0.00560696	0.0267287	CSI
10	98247690	LOXL4	ref	Mask1.0.01	0.00119686	22559	ADD	0.00947225	0.126523	0.00560491	0.0267237	INL
3	151814073	AADAC	ref	Mask1.0.01	0.000110821	22559	ADD	0.0320816	0.428531	0.00560464	0.026723	RPE
16	1153106	CACNA1H	ref	Mask1.0.01	0.0549448	22559	ADD	0.00147058	0.0196456	0.0056033	0.0267197	GCL
20	62816244	COL9A3	ref	Mask1.0.01	0.0132763	22559	ADD	-0.00295906	0.0395328	0.00560264	0.0267181	RPE
12	95657807	NTN4	ref	Mask1.0.01	0.000509774	22559	ADD	0.0149492	0.199779	0.00559933	0.02671	RNFL
5	88717117	MEF2C	ref	Mask1.0.01	0.000199477	22559	ADD	-0.0238964	0.319379	0.00559827	0.0267074	RPE
14	77265483	NGB	ref	Mask1.0.01	0.000709251	22559	ADD	0.0126894	0.169601	0.00559789	0.0267064	RNFL
4	145098288	ABCE1	ref	Mask1.0.01	0.00075358	22559	ADD	-0.0119822	0.160176	0.00559605	0.0267019	OPL+ONL
13	33103137	STARD13	ref	Mask1.0.01	0.000953056	22559	ADD	0.0106062	0.14179	0.00559536	0.0267002	INL
7	80458635	GNAT3	ref	Mask1.0.01	0.00851102	22559	ADD	-0.00360943	0.0482634	0.00559297	0.0266944	ISOS+PS
17	48958554	GIP	ref	Mask1.0.01	0.000199477	22559	ADD	-0.0232816	0.311318	0.00559263	0.0266936	OPL+ONL
6	31620715	PRRC2A	ref	Mask1.0.01	0.000132985	22559	ADD	0.0269105	0.359938	0.00558973	0.0266864	CSI
19	54160108	TMC4	ref	Mask1.0.01	0.000775744	22559	ADD	-0.0121406	0.162439	0.00558598	0.0266772	GCC
16	1972053	TBL3	ref	Mask1.0.01	0.00157365	22559	ADD	0.00832002	0.111348	0.00558318	0.0266703	ISOS+PS
4	52020706	SGCB	ref	Mask1.0.01	0.00221641	22559	ADD	0.00717349	0.0960144	0.00558198	0.0266674	RNFL
15	50494018	USP50	ref	Mask1.0.01	0.000620595	22559	ADD	-0.0131292	0.175734	0.00558172	0.0266667	INL
15	68930525	NOX5	ref	Mask1.0.01	0.00379006	22559	ADD	-0.00549419	0.0735415	0.00558139	0.0266659	RPE
3	108958248	MORC1	ref	Mask1.0.01	0.000398954	22559	ADD	-0.0168618	0.225772	0.00557787	0.0266573	RNFL
5	131155383	HINT1	ref	Mask1.0.01	0.000221641	22559	ADD	-0.0226246	0.302975	0.00557631	0.0266534	RPE
10	72893584	OIT3	ref	Mask1.0.01	0.00206126	22559	ADD	-0.00720614	0.0965025	0.00557607	0.0266528	INL
2	219069357	NHEJ1	ref	Mask1.0.01	0.00101955	22559	ADD	-0.0102938	0.137856	0.00557573	0.026652	OPL+ONL
11	6612768	TPP1	ref	Mask1.0.01	0.00598431	22559	ADD	-0.00403081	0.0539815	0.00557563	0.0266518	CSI
11	64851642	EHD1	ref	Mask1.0.01	0.00148499	22559	ADD	-0.00877158	0.117494	0.0055735	0.0266465	GCC
4	84491985	NKX6-1	ref	Mask1.0.01	0.000465446	22559	ADD	-0.0149912	0.200882	0.00556917	0.0266358	IPL
3	124761948	ITGB5	ref	Mask1.0.01	0.0133428	22559	ADD	0.00285502	0.0382637	0.00556729	0.0266312	GCL
9	127579370	STXBP1	ref	Mask1.0.01	0.00037679	22559	ADD	0.0166648	0.223355	0.00556681	0.02663	IPL
10	73801911	NDST2	ref	Mask1.0.01	0.0008644	22559	ADD	-0.0105368	0.141224	0.00556667	0.0266297	CSI
6	28281572	PGBD1	ref	Mask1.0.01	0.000775744	22559	ADD	0.0120908	0.162066	0.00556574	0.0266274	RPE
1	63593411	PGM1	ref	Mask1.0.01	0.00144067	22559	ADD	0.00816963	0.10952	0.00556444	0.0266242	CSI
8	116766505	UTP23	ref	Mask1.0.01	0.000110821	22559	ADD	-0.0309974	0.415541	0.00556446	0.0266242	INL
19	45333434	KLC3	ref	Mask1.0.01	0.00866616	22559	ADD	0.00356398	0.0477806	0.00556372	0.0266224	ISOS+PS
8	144529179	ARHGAP39	ref	Mask1.0.01	0.000820072	22559	ADD	-0.0117585	0.157645	0.00556343	0.0266217	RNFL
9	99821855	NR4A3	ref	Mask1.0.01	0.00104171	22559	ADD	-0.0100894	0.135274	0.00556289	0.0266204	GCL
6	107152562	PDSS2	ref	Mask1.0.01	0.000310297	22559	ADD	-0.018699	0.250732	0.00556185	0.0266178	ISOS+PS
14	91965991	TRIP11	ref	Mask1.0.01	0.00075358	22559	ADD	0.0119957	0.160871	0.00556025	0.0266139	ISOS+PS
11	64103188	FLRT1	ref	Mask1.0.01	0.000354626	22559	ADD	-0.0178572	0.239534	0.0055577	0.0266076	RPE
10	73812501	CAMK2G	ref	Mask1.0.01	0.000110821	22559	ADD	-0.0311563	0.417927	0.00555765	0.0266075	OPL+ONL
11	60914158	TMEM109	ref	Mask1.0.01	0.000132985	22559	ADD	0.0291678	0.39128	0.00555689	0.0266056	RPE
19	35224800	FAM187B	ref	Mask1.0.01	0.000620595	22559	ADD	0.0130446	0.175038	0.00555395	0.0265983	GCL
1	52602371	GPX7	ref	Mask1.0.01	0.000199477	22559	ADD	-0.0228462	0.30658	0.00555318	0.0265965	IPL
11	65597756	MAP3K11	ref	Mask1.0.01	0.000664923	22559	ADD	-0.0119976	0.161019	0.00555183	0.0265931	CSI
10	89213569	LIPA	ref	Mask1.0.01	0.000709251	22559	ADD	0.0121982	0.163725	0.00555083	0.0265907	GCL
12	2849046	TEX52	ref	Mask1.0.01	0.00159582	22559	ADD	0.0084221	0.113052	0.00554986	0.0265883	RNFL
1	212726153	NSL1	ref	Mask1.0.01	0.00379006	22559	ADD	0.00529229	0.0710529	0.00554784	0.0265833	GCL
2	219054424	IHH	ref	Mask1.0.01	0.00410036	22559	ADD	0.00515657	0.069231	0.00554781	0.0265832	ISOS+PS
13	27424619	GTF3A	ref	Mask1.0.01	0.000443282	22559	ADD	0.0153189	0.20567	0.0055477	0.026583	IPL
20	59019429	TUBB1	ref	Mask1.0.01	0.00884348	22559	ADD	0.0034843	0.0467916	0.00554493	0.0265761	INL
14	105248490	BTBD6	ref	Mask1.0.01	0.00048761	22559	ADD	0.014888	0.199952	0.00554395	0.0265737	ISOS+PS
8	130780301	ADCY8	ref	Mask1.0.01	0.0020391	22559	ADD	-0.00715679	0.0961197	0.00554385	0.0265735	IPL
11	47586678	FAM180B	ref	Mask1.0.01	0.000332462	22559	ADD	0.017687	0.237547	0.00554383	0.0265734	IPL
1	26177484	CNKSR1	ref	Mask1.0.01	0.000554103	22559	ADD	0.0139762	0.18771	0.00554372	0.0265731	ISOS+PS
8	134477788	ZFAT	ref	Mask1.0.01	0.000110821	22559	ADD	-0.030948	0.415694	0.00554267	0.0265705	INL
1	170145959	METTL11B	ref	Mask1.0.01	0.000332462	22559	ADD	-0.0176812	0.237503	0.00554223	0.0265695	IPL
7	36389821	ANLN	ref	Mask1.0.01	0.000642759	22559	ADD	-0.0132484	0.177963	0.00554202	0.0265689	RPE
11	76349956	THAP12	ref	Mask1.0.01	0.00146283	22559	ADD	-0.00879211	0.118105	0.00554183	0.0265685	RNFL
19	51311848	IGLON5	ref	Mask1.0.01	0.000177313	22559	ADD	-0.0252774	0.339632	0.00553921	0.026562	GCC
11	47248300	NR1H3	ref	Mask1.0.01	0.00305865	22559	ADD	0.0058443	0.0785263	0.00553904	0.0265616	IPL
19	1446302	APC2	ref	Mask1.0.01	0.00937542	22559	ADD	0.00339321	0.0455944	0.00553859	0.0265605	INL
3	115623510	GAP43	ref	Mask1.0.01	0.000177313	22559	ADD	0.0243653	0.327471	0.00553601	0.0265541	GCL
2	28894667	WDR43	ref	Mask1.0.01	0.000310297	22559	ADD	0.0184964	0.248752	0.00552894	0.0265366	INL
1	3812086	CEP104	ref	Mask1.0.01	0.00161798	22559	ADD	0.00817618	0.10996	0.00552878	0.0265363	ISOS+PS
2	219195237	ZFAND2B	ref	Mask1.0.01	0.000132985	22559	ADD	-0.0291726	0.39234	0.00552873	0.0265361	GCC
4	166733384	SPOCK3	ref	Mask1.0.01	0.000132985	22559	ADD	-0.0290872	0.391248	0.00552711	0.0265321	RNFL
11	4923374	OR51G1	ref	Mask1.0.01	0.000110821	22559	ADD	-0.0293094	0.394248	0.00552682	0.0265314	CSI
12	14784582	WBP11	ref	Mask1.0.01	0.000687087	22559	ADD	0.0124269	0.167164	0.00552638	0.0265303	INL
10	22316386	COMMD3	ref	Mask1.0.01	0.000221641	22559	ADD	-0.0225112	0.30293	0.00552223	0.0265201	RPE
17	3672199	P2RX5	ref	Mask1.0.01	0.0101068	22559	ADD	0.00325717	0.0438539	0.00551652	0.026506	ISOS+PS
5	115124762	TRIM36	ref	Mask1.0.01	0.00037679	22559	ADD	-0.0172614	0.232425	0.00551555	0.0265035	RPE
10	26973793	ANKRD26	ref	Mask1.0.01	0.00188395	22559	ADD	-0.00756789	0.101915	0.00551408	0.0264999	ISOS+PS
14	45115599	FKBP3	ref	Mask1.0.01	0.000110821	22559	ADD	-0.0318073	0.428386	0.00551293	0.0264971	RPE
18	72536680	CBLN2	ref	Mask1.0.01	0.000110821	22559	ADD	0.0307295	0.413958	0.00551059	0.0264913	GCL
8	85987323	ATP6V0D2	ref	Mask1.0.01	0.000421118	22559	ADD	-0.0159627	0.215051	0.00550975	0.0264892	ISOS+PS
3	40477113	ZNF619	ref	Mask1.0.01	0.000155149	22559	ADD	0.0268686	0.362178	0.00550359	0.026474	RPE
17	41754604	JUP	ref	Mask1.0.01	0.00106388	22559	ADD	0.00986513	0.132985	0.00550304	0.0264726	IPL
11	8224309	LMO1	ref	Mask1.0.01	0.000288133	22559	ADD	0.0191246	0.257853	0.005501	0.0264676	INL
17	29390363	TAOK1	ref	Mask1.0.01	0.000332462	22559	ADD	0.0176335	0.237776	0.00549974	0.0264644	IPL
6	158650014	SYTL3	ref	Mask1.0.01	0.000642759	22559	ADD	0.0132084	0.17811	0.00549946	0.0264637	RNFL
17	42567072	MLX	ref	Mask1.0.01	0.00119686	22559	ADD	0.00890261	0.120051	0.00549927	0.0264633	CSI
10	73183362	DNAJC9	ref	Mask1.0.01	0.000132985	22559	ADD	-0.0283823	0.382789	0.00549763	0.0264592	ISOS+PS
10	74120255	AP3M1	ref	Mask1.0.01	0.000177313	22559	ADD	0.0251159	0.33875	0.00549715	0.026458	RPE
11	72114869	FOLR3	ref	Mask1.0.01	0.00179529	22559	ADD	-0.00773306	0.104301	0.00549696	0.0264575	ISOS+PS
2	237798389	RBM44	ref	Mask1.0.01	0.0008644	22559	ADD	-0.0104733	0.141287	0.00549488	0.0264524	CSI
7	100679507	GIGYF1	ref	Mask1.0.01	0.0034576	22559	ADD	0.0054765	0.0738984	0.00549206	0.0264454	IPL
1	232950605	NTPCR	ref	Mask1.0.01	0.000132985	22559	ADD	-0.0283839	0.383046	0.00549089	0.0264425	ISOS+PS
2	223957463	MRPL44	ref	Mask1.0.01	0.000265969	22559	ADD	-0.019903	0.268601	0.00549064	0.0264419	INL
4	44678420	GUF1	ref	Mask1.0.01	0.00192828	22559	ADD	0.00737211	0.0994912	0.00549052	0.0264416	GCL
22	24494107	UPB1	ref	Mask1.0.01	0.00436633	22559	ADD	0.00508811	0.0686695	0.00549017	0.0264407	GCC
20	19212642	SLC24A3	ref	Mask1.0.01	0.000132985	22559	ADD	0.0282255	0.380944	0.00548986	0.0264399	OPL+ONL
3	40387184	ENTPD3	ref	Mask1.0.01	0.000155149	22559	ADD	-0.025929	0.350079	0.00548579	0.0264299	GCL
13	113455819	DCUN1D2	ref	Mask1.0.01	0.000155149	22559	ADD	0.0268082	0.36204	0.00548305	0.0264231	RNFL
2	27370496	SNX17	ref	Mask1.0.01	0.000332462	22559	ADD	0.0177944	0.240321	0.00548255	0.0264218	INL
17	1829702	RPA1	ref	Mask1.0.01	0.000443282	22559	ADD	0.0158661	0.214307	0.00548112	0.0264183	RPE
11	58116742	OR9I1	ref	Mask1.0.01	0.000155149	22559	ADD	-0.0261137	0.352769	0.00547972	0.0264148	OPL+ONL
12	113221050	TPCN1	ref	Mask1.0.01	0.0034576	22559	ADD	0.00570859	0.0771243	0.00547867	0.0264122	GCC
10	87504875	MINPP1	ref	Mask1.0.01	0.000288133	22559	ADD	-0.0196953	0.266135	0.0054767	0.0264073	RNFL
16	55655604	SLC6A2	ref	Mask1.0.01	0.000443282	22559	ADD	0.0158925	0.214767	0.00547583	0.0264052	GCC
11	64784918	MAP4K2	ref	Mask1.0.01	0.000509774	22559	ADD	-0.0147888	0.199861	0.00547533	0.0264039	RNFL
6	88609897	RNGTT	ref	Mask1.0.01	0.000177313	22559	ADD	0.0230625	0.311687	0.00547493	0.0264029	CSI
7	130293134	CPA4	ref	Mask1.0.01	0.00516424	22559	ADD	0.00456874	0.0617471	0.00547469	0.0264023	ISOS+PS
2	172555373	PDK1	ref	Mask1.0.01	0.000310297	22559	ADD	0.0174335	0.235622	0.00547441	0.0264016	CSI
20	45306840	RBPJL	ref	Mask1.0.01	0.000664923	22559	ADD	-0.0129478	0.175041	0.00547153	0.0263945	RNFL
17	8095900	ALOXE3	ref	Mask1.0.01	0.00565185	22559	ADD	-0.00446307	0.060368	0.0054658	0.0263803	RNFL
20	35302566	UQCC1	ref	Mask1.0.01	0.000199477	22559	ADD	-0.0228809	0.309608	0.00546165	0.02637	INL
5	129460281	ADAMTS19	ref	Mask1.0.01	0.000731415	22559	ADD	-0.0120168	0.162616	0.00546073	0.0263677	OPL+ONL
8	58583508	NSMAF	ref	Mask1.0.01	0.0017288	22559	ADD	-0.00770822	0.104332	0.0054585	0.0263621	IPL
6	32821833	TAP2	ref	Mask1.0.01	0.00935325	22559	ADD	-0.00335316	0.045394	0.00545647	0.0263571	INL
1	36306368	SH3D21	ref	Mask1.0.01	0.000354626	22559	ADD	-0.0162838	0.220471	0.00545519	0.0263539	CSI
15	41309273	OIP5	ref	Mask1.0.01	0.000199477	22559	ADD	-0.0226564	0.30676	0.00545488	0.0263531	IPL
16	1363205	UNKL	ref	Mask1.0.01	0.000155149	22559	ADD	0.0259288	0.35115	0.00545231	0.0263467	INL
4	55395957	TMEM165	ref	Mask1.0.01	0.000620595	22559	ADD	-0.0123065	0.166688	0.0054508	0.026343	CSI
4	52862317	RASL11B	ref	Mask1.0.01	0.000664923	22559	ADD	-0.012631	0.171101	0.00544968	0.0263402	ISOS+PS
11	27654893	BDNF	ref	Mask1.0.01	0.000110821	22559	ADD	-0.030554	0.413993	0.00544691	0.0263333	GCL
12	6870935	SPSB2	ref	Mask1.0.01	0.000332462	22559	ADD	-0.0168088	0.227774	0.00544583	0.0263306	CSI
15	89608789	KIF7	ref	Mask1.0.01	0.00183962	22559	ADD	-0.00714925	0.0969111	0.0054422	0.0263216	CSI
2	233729108	UGT1A3	ref	Mask1.0.01	0.000177313	22559	ADD	0.0250063	0.3391	0.00543804	0.0263112	RNFL
10	114938195	TRUB1	ref	Mask1.0.01	0.000310297	22559	ADD	0.0188772	0.256085	0.00543384	0.0263008	RPE
14	91869411	FBLN5	ref	Mask1.0.01	0.00474312	22559	ADD	0.00468351	0.0635387	0.00543332	0.0262995	GCL
16	67975663	DPEP3	ref	Mask1.0.01	0.00902079	22559	ADD	0.00337829	0.0458347	0.00543256	0.0262976	GCL
19	21496682	ZNF429	ref	Mask1.0.01	0.0011747	22559	ADD	-0.00893137	0.121203	0.00543017	0.0262916	CSI
14	24239643	TINF2	ref	Mask1.0.01	0.000177313	22559	ADD	-0.0245681	0.333464	0.00542806	0.0262864	OPL+ONL
22	24934954	TMEM211	ref	Mask1.0.01	0.000221641	22559	ADD	-0.022308	0.302928	0.00542303	0.0262739	RNFL
1	20186096	UBXN10	ref	Mask1.0.01	0.00429984	22559	ADD	0.00490975	0.0666803	0.00542156	0.0262702	INL
19	43166256	PSG5	ref	Mask1.0.01	0.000288133	22559	ADD	-0.0189736	0.257684	0.00542157	0.0262702	INL
12	85036314	LRRIQ1	ref	Mask1.0.01	0.000953056	22559	ADD	-0.0104001	0.141268	0.00541983	0.0262659	GCL
3	68975217	EOGT	ref	Mask1.0.01	0.000731415	22559	ADD	-0.0122767	0.166812	0.0054164	0.0262573	RNFL
19	50825289	KLK15	ref	Mask1.0.01	0.00760229	22559	ADD	0.00383877	0.0521611	0.00541614	0.0262567	RNFL
12	55954105	PMEL	ref	Mask1.0.01	0.000354626	22559	ADD	0.0162316	0.220578	0.00541501	0.0262538	CSI
15	75023586	PPCDC	ref	Mask1.0.01	0.000443282	22559	ADD	0.0158071	0.214932	0.00540883	0.0262384	GCC
20	45934683	PCIF1	ref	Mask1.0.01	0.000132985	22559	ADD	-0.028012	0.380934	0.00540741	0.0262349	OPL+ONL
6	72621792	KCNQ5	ref	Mask1.0.01	0.00567401	22559	ADD	-0.00431451	0.0586858	0.00540502	0.0262289	OPL+ONL
3	52433035	SEMA3G	ref	Mask1.0.01	0.0008644	22559	ADD	0.0109482	0.148955	0.00540231	0.0262221	INL
9	128920966	PHYHD1	ref	Mask1.0.01	0.00363491	22559	ADD	0.005483	0.0746134	0.00540011	0.0262167	RPE
20	64105820	NPBWR2	ref	Mask1.0.01	0.000155149	22559	ADD	0.0244701	0.333084	0.00539713	0.0262092	CSI
19	1107637	SBNO2	ref	Mask1.0.01	0.00633893	22559	ADD	-0.00385208	0.0524451	0.00539489	0.0262036	CSI
11	63506052	LGALS12	ref	Mask1.0.01	0.000531938	22559	ADD	-0.0143695	0.195639	0.00539476	0.0262033	RNFL
20	64255695	PCMTD2	ref	Mask1.0.01	0.000265969	22559	ADD	-0.0186898	0.254466	0.00539444	0.0262025	CSI
17	79022814	C1QTNF1	ref	Mask1.0.01	0.000731415	22559	ADD	-0.0112731	0.15353	0.00539145	0.026195	CSI
14	39114223	GEMIN2	ref	Mask1.0.01	0.000177313	22559	ADD	0.0241333	0.328717	0.00538999	0.0261914	INL
16	234521	FAM234A	ref	Mask1.0.01	0.000354626	22559	ADD	0.0170551	0.232371	0.00538699	0.0261839	INL
4	65319563	EPHA5	ref	Mask1.0.01	0.00115253	22559	ADD	0.00943544	0.128587	0.00538432	0.0261772	GCL
19	37371061	ZNF527	ref	Mask1.0.01	0.000177313	22559	ADD	-0.0228603	0.311543	0.00538426	0.026177	CSI
2	131476119	TUBA3D	ref	Mask1.0.01	0.00161798	22559	ADD	0.00825033	0.112444	0.00538361	0.0261754	RNFL
14	24265538	RABGGTA	ref	Mask1.0.01	0.000155149	22559	ADD	-0.0256578	0.349729	0.00538243	0.0261725	GCL
10	101061989	KAZALD1	ref	Mask1.0.01	0.000398954	22559	ADD	0.0160643	0.218964	0.00538241	0.0261724	INL
19	11574660	ACP5	ref	Mask1.0.01	0.000576267	22559	ADD	-0.0133707	0.182283	0.0053804	0.0261674	INL
11	8980576	NRIP3	ref	Mask1.0.01	0.000354626	22559	ADD	0.0176098	0.240093	0.0053796	0.0261654	GCC
19	49335171	CD37	ref	Mask1.0.01	0.000642759	22559	ADD	-0.0126495	0.172599	0.00537117	0.0261443	INL
15	67542703	MAP2K5	ref	Mask1.0.01	0.000221641	22559	ADD	-0.0213268	0.291	0.00537113	0.0261442	IPL
15	63597353	FBXL22	ref	Mask1.0.01	0.000177313	22559	ADD	0.0228344	0.311683	0.00536725	0.0261345	CSI
11	124747474	VSIG2	ref	Mask1.0.01	0.000443282	22559	ADD	0.0157348	0.21478	0.00536704	0.0261339	GCC
9	34366666	MYORG	ref	Mask1.0.01	0.00132985	22559	ADD	-0.00883381	0.120609	0.00536458	0.0261278	OPL+ONL
1	170662728	PRRX1	ref	Mask1.0.01	0.000820072	22559	ADD	-0.0115525	0.157743	0.00536349	0.026125	RPE
1	22117313	WNT4	ref	Mask1.0.01	0.000620595	22559	ADD	0.0127319	0.173878	0.00536166	0.0261205	IPL
6	13574227	SIRT5	ref	Mask1.0.01	0.00137417	22559	ADD	0.00892483	0.121887	0.00536145	0.0261199	RNFL
1	39838110	TRIT1	ref	Mask1.0.01	0.00199477	22559	ADD	0.00722322	0.0986633	0.00535982	0.0261159	OPL+ONL
16	83931311	OSGIN1	ref	Mask1.0.01	0.00075358	22559	ADD	-0.0110687	0.151195	0.00535939	0.0261148	CSI
6	28224886	ZSCAN9	ref	Mask1.0.01	0.000243805	22559	ADD	-0.0212052	0.289669	0.00535898	0.0261138	GCC
2	264140	ACP1	ref	Mask1.0.01	0.000155149	22559	ADD	0.0258287	0.352988	0.00535407	0.0261014	OPL+ONL
16	30573740	ZNF785	ref	Mask1.0.01	0.000199477	22559	ADD	0.022775	0.311292	0.00535278	0.0260982	OPL+ONL
11	88504576	GRM5	ref	Mask1.0.01	0.00208343	22559	ADD	-0.00708507	0.0968562	0.00535098	0.0260937	ISOS+PS
2	27275433	DNAJC5G	ref	Mask1.0.01	0.000132985	22559	ADD	0.0276557	0.378072	0.00535082	0.0260933	GCL
19	9835257	PIN1	ref	Mask1.0.01	0.000243805	22559	ADD	-0.0206152	0.281837	0.0053503	0.026092	OPL+ONL
18	41955234	PIK3C3	ref	Mask1.0.01	0.00230507	22559	ADD	-0.00633349	0.0865967	0.00534913	0.026089	CSI
20	57561080	PCK1	ref	Mask1.0.01	0.000199477	22559	ADD	-0.0233428	0.319345	0.00534297	0.0260736	RPE
19	48755524	FGF21	ref	Mask1.0.01	0.000443282	22559	ADD	-0.0156711	0.214425	0.00534135	0.0260695	RNFL
14	31291788	HEATR5A	ref	Mask1.0.01	0.00126335	22559	ADD	0.00927866	0.126991	0.00533853	0.0260624	RPE
2	48529925	STON1-GTF2A1L	ref	Mask1.0.01	0.00037679	22559	ADD	-0.0164866	0.225708	0.00533541	0.0260546	INL
10	93073475	CYP26A1	ref	Mask1.0.01	0.000664923	22559	ADD	-0.0128151	0.17548	0.0053332	0.026049	GCC
9	94374569	MFSD14B	ref	Mask1.0.01	0.000221641	22559	ADD	-0.0221731	0.303705	0.00533025	0.0260416	GCC
7	144355288	ARHGEF5	ref	Mask1.0.01	0.000243805	22559	ADD	-0.0203804	0.2792	0.00532839	0.026037	GCL
18	63897174	SERPINB10	ref	Mask1.0.01	0.00277051	22559	ADD	-0.00605884	0.0830066	0.00532787	0.0260357	GCL
11	121292681	SC5D	ref	Mask1.0.01	0.000509774	22559	ADD	-0.0142578	0.195432	0.00532245	0.026022	ISOS+PS
10	122832158	CUZD1	ref	Mask1.0.01	0.000443282	22559	ADD	-0.0150061	0.205698	0.00532199	0.0260209	IPL
3	108380368	MYH15	ref	Mask1.0.01	0.0144732	22559	ADD	-0.00277338	0.0380191	0.00532127	0.026019	GCC
8	98102344	RIDA	ref	Mask1.0.01	0.000110821	22559	ADD	0.0302843	0.415527	0.00531176	0.0259951	INL
2	113022089	IL36B	ref	Mask1.0.01	0.000398954	22559	ADD	0.0158224	0.217137	0.00530976	0.0259901	IPL
10	80407829	PRXL2A	ref	Mask1.0.01	0.000243805	22559	ADD	-0.0206047	0.282803	0.00530843	0.0259867	ISOS+PS
12	75391089	GLIPR1L2	ref	Mask1.0.01	0.000155149	22559	ADD	0.0264391	0.362927	0.00530706	0.0259833	GCC
14	20365667	TEP1	ref	Mask1.0.01	0.00294783	22559	ADD	-0.00586142	0.0804653	0.00530625	0.0259813	GCL
14	20138820	OR4N5	ref	Mask1.0.01	0.000132985	22559	ADD	-0.0285021	0.391378	0.00530348	0.0259743	RNFL
10	88759982	LIPN	ref	Mask1.0.01	0.00217208	22559	ADD	-0.0070806	0.0972461	0.00530146	0.0259692	GCC
6	99432325	USP45	ref	Mask1.0.01	0.00407819	22559	ADD	0.00516365	0.0709418	0.00529797	0.0259604	RPE
17	18634247	TBC1D28	ref	Mask1.0.01	0.000110821	22559	ADD	-0.0302858	0.416159	0.00529614	0.0259558	INL
3	197960200	LMLN	ref	Mask1.0.01	0.000177313	22559	ADD	-0.0241444	0.331912	0.00529161	0.0259444	ISOS+PS
5	96390333	PCSK1	ref	Mask1.0.01	0.00239372	22559	ADD	-0.00671836	0.0924128	0.00528522	0.0259282	RPE
2	240906330	CROCC2	ref	Mask1.0.01	0.000820072	22559	ADD	-0.0114709	0.157799	0.00528424	0.0259258	RNFL
19	1905399	ADAT3	ref	Mask1.0.01	0.000509774	22559	ADD	0.0145344	0.199949	0.00528388	0.0259249	RNFL
2	74152528	MOB1A	ref	Mask1.0.01	0.000110821	22559	ADD	0.0312339	0.429763	0.00528196	0.02592	GCC
2	58159243	FANCL	ref	Mask1.0.01	0.000199477	22559	ADD	0.0232141	0.319457	0.00528056	0.0259165	RPE
17	53822927	KIF2B	ref	Mask1.0.01	0.000930892	22559	ADD	-0.0104363	0.143624	0.00528002	0.0259151	INL
10	67921899	HERC4	ref	Mask1.0.01	0.000576267	22559	ADD	-0.0136759	0.18822	0.00527935	0.0259134	RNFL
8	70051651	PRDM14	ref	Mask1.0.01	0.000155149	22559	ADD	-0.0256689	0.353382	0.00527625	0.0259056	OPL+ONL
17	56978129	SCPEP1	ref	Mask1.0.01	0.000709251	22559	ADD	0.0123104	0.169497	0.00527497	0.0259024	RPE
7	100169606	GPC2	ref	Mask1.0.01	0.000265969	22559	ADD	0.0194808	0.268259	0.00527358	0.0258989	INL
22	38818452	NPTXR	ref	Mask1.0.01	0.000310297	22559	ADD	0.0181156	0.249476	0.00527287	0.0258971	OPL+ONL
6	159778498	TCP1	ref	Mask1.0.01	0.000354626	22559	ADD	-0.0160042	0.220438	0.00527103	0.0258924	CSI
1	43978943	B4GALT2	ref	Mask1.0.01	0.000332462	22559	ADD	0.0180042	0.248013	0.00526987	0.0258895	GCC
2	69644425	ANXA4	ref	Mask1.0.01	0.000310297	22559	ADD	0.0185858	0.256152	0.00526462	0.0258762	RPE
1	6467122	PLEKHG5	ref	Mask1.0.01	0.00543021	22559	ADD	0.00446503	0.0615639	0.00526013	0.0258649	RNFL
1	224227334	NVL	ref	Mask1.0.01	0.00190611	22559	ADD	-0.00728165	0.100416	0.00525841	0.0258605	INL
7	91940840	AKAP9	ref	Mask1.0.01	0.00048761	22559	ADD	0.0145025	0.200017	0.00525714	0.0258573	ISOS+PS
1	89106132	GBP2	ref	Mask1.0.01	0.00181746	22559	ADD	-0.0073326	0.101131	0.00525707	0.0258571	GCL
1	25616791	MAN1C1	ref	Mask1.0.01	0.000509774	22559	ADD	0.0141307	0.194901	0.00525653	0.0258558	OPL+ONL
1	77979542	GIPC2	ref	Mask1.0.01	0.00075358	22559	ADD	0.0116726	0.161052	0.00525296	0.0258467	ISOS+PS
19	40348456	PLD3	ref	Mask1.0.01	0.000421118	22559	ADD	-0.0153898	0.212417	0.0052491	0.0258369	GCL
1	202891116	KLHL12	ref	Mask1.0.01	0.000509774	22559	ADD	-0.0133166	0.183905	0.00524327	0.0258222	CSI
2	105357712	FHL2	ref	Mask1.0.01	0.00343544	22559	ADD	-0.00539026	0.0745118	0.00523322	0.0257967	INL
2	27444377	IFT172	ref	Mask1.0.01	0.00248238	22559	ADD	-0.00656207	0.0907196	0.00523215	0.025794	RPE
1	59296638	FGGY	ref	Mask1.0.01	0.00842236	22559	ADD	-0.00343174	0.047447	0.00523133	0.0257919	IPL
12	47841537	VDR	ref	Mask1.0.01	0.00339111	22559	ADD	0.00514326	0.0711112	0.0052312	0.0257916	CSI
1	179550539	NPHS2	ref	Mask1.0.01	0.00414469	22559	ADD	-0.00491298	0.0679611	0.005226	0.0257784	GCL
16	3222325	ZNF200	ref	Mask1.0.01	0.000243805	22559	ADD	-0.0191944	0.265694	0.00521895	0.0257605	CSI
5	134286350	CDKL3	ref	Mask1.0.01	0.000930892	22559	ADD	-0.0102627	0.142061	0.00521882	0.0257602	IPL
2	68467572	APLF	ref	Mask1.0.01	0.00106388	22559	ADD	-0.00970884	0.13441	0.00521761	0.0257571	INL
17	49575871	NXPH3	ref	Mask1.0.01	0.000288133	22559	ADD	-0.0192007	0.26584	0.00521666	0.0257547	RNFL
11	66546395	ACTN3	ref	Mask1.0.01	0.000664923	22559	ADD	-0.0116295	0.161038	0.00521516	0.0257509	CSI
1	235327350	GGPS1	ref	Mask1.0.01	0.000221641	22559	ADD	-0.0201332	0.278853	0.00521286	0.0257451	CSI
2	29097705	CLIP4	ref	Mask1.0.01	0.00277051	22559	ADD	0.00620013	0.0859154	0.00520786	0.0257324	RPE
19	15226919	EPHX3	ref	Mask1.0.01	0.000132985	22559	ADD	-0.0282432	0.391377	0.00520759	0.0257317	RNFL
14	92116122	NDUFB1	ref	Mask1.0.01	0.00101955	22559	ADD	0.0100441	0.13919	0.00520726	0.0257308	OPL+ONL
1	39895426	MYCL	ref	Mask1.0.01	0.000177313	22559	ADD	0.023468	0.325233	0.00520668	0.0257294	IPL
6	83853266	RIPPLY2	ref	Mask1.0.01	0.000132985	22559	ADD	-0.0282306	0.391314	0.00520462	0.0257242	RNFL
19	16719847	NWD1	ref	Mask1.0.01	0.00130768	22559	ADD	-0.00873501	0.121111	0.00520188	0.0257172	INL
10	89327307	IFIT3	ref	Mask1.0.01	0.000421118	22559	ADD	-0.01459	0.202308	0.00520101	0.025715	CSI
8	7825139	DEFB106A	ref	Mask1.0.01	0.000199477	22559	ADD	0.0224466	0.311476	0.00519341	0.0256956	OPL+ONL
9	96639577	PRXL2C	ref	Mask1.0.01	0.000288133	22559	ADD	-0.0186491	0.25878	0.00519339	0.0256956	OPL+ONL
7	100177563	STAG3	ref	Mask1.0.01	0.000797908	22559	ADD	-0.0115107	0.159789	0.00518933	0.0256852	RNFL
1	77779624	MIGA1	ref	Mask1.0.01	0.000110821	22559	ADD	-0.0284139	0.394439	0.00518921	0.0256849	CSI
14	75633625	TTLL5	ref	Mask1.0.01	0.000398954	22559	ADD	0.0160151	0.222406	0.00518524	0.0256748	OPL+ONL
16	1966823	RNF151	ref	Mask1.0.01	0.00048761	22559	ADD	0.0147074	0.204254	0.0051848	0.0256737	RPE
5	95391366	FAM81B	ref	Mask1.0.01	0.000110821	22559	ADD	0.0308451	0.42846	0.00518265	0.0256683	RPE
16	15395754	MPV17L	ref	Mask1.0.01	0.000531938	22559	ADD	-0.0129554	0.179966	0.0051823	0.0256674	CSI
5	138139770	BRD8	ref	Mask1.0.01	0.000243805	22559	ADD	0.0202553	0.281448	0.00517941	0.02566	OPL+ONL
17	42156891	KCNH4	ref	Mask1.0.01	0.00879915	22559	ADD	-0.00349218	0.0485245	0.00517929	0.0256597	RNFL
3	27110085	NEK10	ref	Mask1.0.01	0.00075358	22559	ADD	-0.0115882	0.161037	0.00517819	0.0256569	ISOS+PS
3	167441789	SERPINI2	ref	Mask1.0.01	0.00330245	22559	ADD	0.00566538	0.0787436	0.0051764	0.0256523	RPE
1	179882042	TOR1AIP1	ref	Mask1.0.01	0.000132985	22559	ADD	-0.0271826	0.377845	0.00517554	0.0256501	GCL
9	27524290	IFNK	ref	Mask1.0.01	0.00048761	22559	ADD	0.0143127	0.198971	0.00517441	0.0256473	OPL+ONL
19	48837097	PLEKHA4	ref	Mask1.0.01	0.000288133	22559	ADD	-0.0186283	0.258985	0.00517365	0.0256453	OPL+ONL
11	1157953	MUC5AC	ref	Mask1.0.01	0.00075358	22559	ADD	-0.0114679	0.159507	0.00516899	0.0256334	INL
7	103312289	DNAJC2	ref	Mask1.0.01	0.000221641	22559	ADD	0.0213152	0.296544	0.00516653	0.0256272	ISOS+PS
11	17788048	SERGEF	ref	Mask1.0.01	0.00396737	22559	ADD	0.0050556	0.0703398	0.00516586	0.0256255	ISOS+PS
16	87083562	C16orf95	ref	Mask1.0.01	0.000132985	22559	ADD	0.0272608	0.379329	0.00516471	0.0256225	INL
4	94451857	PDLIM5	ref	Mask1.0.01	0.00715901	22559	ADD	0.0036936	0.051397	0.00516444	0.0256218	IPL
10	117241093	SLC18A2	ref	Mask1.0.01	0.000465446	22559	ADD	-0.0150621	0.209688	0.00515968	0.0256097	GCC
14	103385377	MARK3	ref	Mask1.0.01	0.000155149	22559	ADD	-0.0252279	0.351284	0.00515757	0.0256043	INL
9	136673143	AGPAT2	ref	Mask1.0.01	0.00602864	22559	ADD	0.00408749	0.0569232	0.00515625	0.0256009	OPL+ONL
14	20684560	RNASE4	ref	Mask1.0.01	0.00461013	22559	ADD	0.00462617	0.0644452	0.00515302	0.0255927	GCL
6	159789812	MRPL18	ref	Mask1.0.01	0.000132985	22559	ADD	0.0258318	0.359876	0.00515231	0.0255909	CSI
16	89613308	DPEP1	ref	Mask1.0.01	0.000642759	22559	ADD	-0.0127735	0.17797	0.00515138	0.0255885	RNFL
20	31368601	DEFB118	ref	Mask1.0.01	0.00232723	22559	ADD	-0.0066633	0.0928576	0.00514925	0.0255831	RNFL
12	56230049	SLC39A5	ref	Mask1.0.01	0.000886564	22559	ADD	-0.0100117	0.139571	0.00514551	0.0255735	CSI
11	47565336	NDUFS3	ref	Mask1.0.01	0.000620595	22559	ADD	-0.0124743	0.173932	0.00514373	0.0255689	IPL
6	151494017	CCDC170	ref	Mask1.0.01	0.000598431	22559	ADD	0.0127895	0.178335	0.00514316	0.0255675	GCL
14	55413541	TBPL2	ref	Mask1.0.01	0.000421118	22559	ADD	0.0152957	0.213291	0.0051427	0.0255663	INL
3	184031544	HTR3D	ref	Mask1.0.01	0.00166231	22559	ADD	-0.00794008	0.110744	0.00514054	0.0255608	RNFL
10	45727200	WASHC2C	ref	Mask1.0.01	0.000997385	22559	ADD	0.010024	0.139919	0.00513251	0.0255403	ISOS+PS
17	44186970	TMUB2	ref	Mask1.0.01	0.000132985	22559	ADD	-0.0280312	0.391317	0.00513126	0.0255371	RNFL
7	32868172	KBTBD2	ref	Mask1.0.01	0.000310297	22559	ADD	-0.0183445	0.256113	0.00513038	0.0255348	RNFL
4	2843857	ADD1	ref	Mask1.0.01	0.000288133	22559	ADD	0.0175154	0.244552	0.00512978	0.0255333	CSI
2	218859805	WNT6	ref	Mask1.0.01	0.000332462	22559	ADD	-0.0177735	0.24816	0.00512957	0.0255327	GCC
22	30576625	PES1	ref	Mask1.0.01	0.000797908	22559	ADD	0.0114438	0.159793	0.0051289	0.025531	RPE
4	8436140	TRMT44	ref	Mask1.0.01	0.00119686	22559	ADD	0.0093692	0.130832	0.00512836	0.0255297	GCC
8	8701937	CLDN23	ref	Mask1.0.01	0.00308081	22559	ADD	-0.00570833	0.079713	0.00512814	0.0255291	ISOS+PS
5	151504093	FAT2	ref	Mask1.0.01	0.00824505	22559	ADD	-0.0035948	0.0502047	0.00512698	0.0255261	GCC
7	2512529	LFNG	ref	Mask1.0.01	0.00206126	22559	ADD	-0.00697807	0.097465	0.00512594	0.0255234	ISOS+PS
13	114234887	CDC16	ref	Mask1.0.01	0.000842236	22559	ADD	0.0102466	0.14312	0.00512574	0.025523	CSI
6	31969810	DXO	ref	Mask1.0.01	0.00540804	22559	ADD	0.0044155	0.0616869	0.00512358	0.0255174	RNFL
1	193012250	UCHL5	ref	Mask1.0.01	0.000243805	22559	ADD	0.0201633	0.281701	0.00512329	0.0255167	OPL+ONL
14	68874128	ACTN1	ref	Mask1.0.01	0.00175096	22559	ADD	0.00772196	0.107913	0.00512044	0.0255094	RPE
19	6426037	SLC25A41	ref	Mask1.0.01	0.00556319	22559	ADD	0.0039868	0.0557269	0.00511822	0.0255037	CSI
1	165631213	MGST3	ref	Mask1.0.01	0.000332462	22559	ADD	0.0170995	0.239017	0.0051181	0.0255034	GCL
19	1941172	CSNK1G2	ref	Mask1.0.01	0.000177313	22559	ADD	-0.0234092	0.327309	0.00511517	0.0254959	GCL
5	142770377	ARHGAP26	ref	Mask1.0.01	0.000199477	22559	ADD	-0.0228917	0.320184	0.00511158	0.0254867	GCC
7	549197	PRKAR1B	ref	Mask1.0.01	0.00206126	22559	ADD	0.00713005	0.099804	0.00510375	0.0254666	GCC
9	130664594	PRDM12	ref	Mask1.0.01	0.000110821	22559	ADD	0.0299113	0.418756	0.00510209	0.0254623	ISOS+PS
12	49002274	PRKAG1	ref	Mask1.0.01	0.00108604	22559	ADD	0.00978516	0.136997	0.00510172	0.0254614	RNFL
1	110517217	KCNA10	ref	Mask1.0.01	0.00582916	22559	ADD	0.00390542	0.0546871	0.00509995	0.0254568	CSI
5	138439057	REEP2	ref	Mask1.0.01	0.000598431	22559	ADD	-0.0131743	0.184561	0.00509538	0.0254451	RNFL
19	49906825	NUP62	ref	Mask1.0.01	0.000132985	22559	ADD	-0.027932	0.391328	0.00509473	0.0254435	RNFL
17	42561467	COASY	ref	Mask1.0.01	0.00121903	22559	ADD	-0.00849486	0.119026	0.00509367	0.0254407	CSI
6	46129989	ENPP4	ref	Mask1.0.01	0.000398954	22559	ADD	0.0161595	0.226456	0.00509199	0.0254364	GCC
17	47649476	KPNB1	ref	Mask1.0.01	0.000110821	22559	ADD	0.0305689	0.42851	0.00508905	0.0254289	RPE
1	160739057	SLAMF7	ref	Mask1.0.01	0.000155149	22559	ADD	0.025845	0.362305	0.00508867	0.0254279	RNFL
18	7566782	PTPRM	ref	Mask1.0.01	0.000842236	22559	ADD	0.0108107	0.151552	0.00508844	0.0254273	OPL+ONL
8	33485182	MAK16	ref	Mask1.0.01	0.000265969	22559	ADD	0.0193002	0.270569	0.00508822	0.0254267	ISOS+PS
3	9749944	OGG1	ref	Mask1.0.01	0.00441066	22559	ADD	0.00483905	0.0678424	0.00508766	0.0254253	RNFL
17	78423697	DNAH17	ref	Mask1.0.01	0.0164901	22559	ADD	-0.00248307	0.0348156	0.00508663	0.0254227	OPL+ONL
19	1782075	ATP8B3	ref	Mask1.0.01	0.00762445	22559	ADD	0.00362977	0.0508963	0.0050861	0.0254213	ISOS+PS
4	186587794	FAT1	ref	Mask1.0.01	0.0100182	22559	ADD	0.00314369	0.0440818	0.00508583	0.0254206	INL
10	74824927	KAT6B	ref	Mask1.0.01	0.0098187	22559	ADD	-0.00326961	0.0458481	0.00508569	0.0254202	RPE
3	66378797	LRIG1	ref	Mask1.0.01	0.00416685	22559	ADD	-0.00482731	0.0677097	0.00508287	0.025413	INL
17	20449395	LGALS9B	ref	Mask1.0.01	0.000332462	22559	ADD	0.017699	0.248269	0.00508222	0.0254113	GCC
3	74262568	CNTN3	ref	Mask1.0.01	0.0020391	22559	ADD	-0.00689889	0.0967773	0.00508172	0.02541	GCL
3	128879596	ACAD9	ref	Mask1.0.01	0.00398954	22559	ADD	-0.00500586	0.0702224	0.00508166	0.0254099	ISOS+PS
11	18412318	LDHC	ref	Mask1.0.01	0.00075358	22559	ADD	-0.0113246	0.158887	0.00508006	0.0254057	GCL
11	64746389	PYGM	ref	Mask1.0.01	0.0240481	22559	ADD	-0.00203366	0.0285343	0.00507952	0.0254044	IPL
2	73385758	ALMS1	ref	Mask1.0.01	0.000908728	22559	ADD	0.00982028	0.137793	0.00507916	0.0254034	CSI
2	241072169	MTERF4	ref	Mask1.0.01	0.000177313	22559	ADD	0.0241348	0.338691	0.00507785	0.0254001	RPE
1	2403964	PEX10	ref	Mask1.0.01	0.000842236	22559	ADD	0.0102003	0.143148	0.00507754	0.0253993	CSI
12	30709552	CAPRIN2	ref	Mask1.0.01	0.00671572	22559	ADD	0.00380679	0.053427	0.00507689	0.0253976	INL
12	43353866	ADAMTS20	ref	Mask1.0.01	0.00263753	22559	ADD	0.00577308	0.0810675	0.00507133	0.0253833	CSI
9	35161992	UNC13B	ref	Mask1.0.01	0.0111929	22559	ADD	-0.00297737	0.0418102	0.00507109	0.0253827	INL
3	14675141	C3orf20	ref	Mask1.0.01	0.000731415	22559	ADD	-0.0116368	0.163424	0.0050703	0.0253807	ISOS+PS
1	158578919	OR10X1	ref	Mask1.0.01	0.00336894	22559	ADD	-0.00510925	0.0717552	0.00507	0.0253799	CSI
11	70078302	ANO1	ref	Mask1.0.01	0.000886564	22559	ADD	0.0105558	0.148267	0.00506862	0.0253763	ISOS+PS
1	185734391	HMCN1	ref	Mask1.0.01	0.0278824	22559	ADD	-0.00181521	0.0254982	0.005068	0.0253747	CSI
11	93329971	DEUP1	ref	Mask1.0.01	0.000509774	22559	ADD	-0.0142142	0.199823	0.00506005	0.0253543	RNFL
2	21001429	APOB	ref	Mask1.0.01	0.0020391	22559	ADD	-0.00697048	0.0979952	0.0050596	0.0253531	ISOS+PS
6	138422043	NHSL1	ref	Mask1.0.01	0.00148499	22559	ADD	-0.00834134	0.11727	0.00505942	0.0253526	RNFL
17	45435900	PLEKHM1	ref	Mask1.0.01	0.00148499	22559	ADD	-0.00812761	0.114273	0.00505871	0.0253508	OPL+ONL
17	4988130	INCA1	ref	Mask1.0.01	0.000332462	22559	ADD	0.0170817	0.240172	0.00505843	0.0253501	INL
13	101053776	NALCN	ref	Mask1.0.01	0.0105279	22559	ADD	-0.00315912	0.0444197	0.00505805	0.0253491	RNFL
7	56051685	CCT6A	ref	Mask1.0.01	0.00367924	22559	ADD	-0.00516619	0.0726458	0.00505731	0.0253472	ISOS+PS
7	192571	FAM20C	ref	Mask1.0.01	0.00137417	22559	ADD	0.00848011	0.119256	0.0050564	0.0253449	ISOS+PS
21	34668994	CLIC6	ref	Mask1.0.01	0.00472095	22559	ADD	-0.00431465	0.0606797	0.00505596	0.0253437	CSI
5	177022696	ZNF346	ref	Mask1.0.01	0.000132985	22559	ADD	-0.0269934	0.379799	0.00505137	0.0253319	INL
4	188091273	TRIML2	ref	Mask1.0.01	0.0008644	22559	ADD	0.010546	0.148399	0.0050503	0.0253291	GCL
1	151847101	THEM5	ref	Mask1.0.01	0.000288133	22559	ADD	-0.018892	0.265875	0.00504894	0.0253256	RNFL
1	45620044	CCDC17	ref	Mask1.0.01	0.000199477	22559	ADD	-0.0227366	0.320088	0.0050456	0.025317	GCC
4	88007635	PKD2	ref	Mask1.0.01	0.00166231	22559	ADD	-0.00760731	0.107127	0.00504266	0.0253095	GCL
11	108116695	ACAT1	ref	Mask1.0.01	0.00192828	22559	ADD	-0.00672396	0.0946897	0.00504248	0.025309	CSI
12	4487735	C12orf4	ref	Mask1.0.01	0.00037679	22559	ADD	0.0158443	0.22322	0.00503825	0.0252981	IPL
5	14704800	ANKH	ref	Mask1.0.01	0.00214992	22559	ADD	-0.00691792	0.097489	0.00503546	0.0252909	RPE
12	4909905	KCNA1	ref	Mask1.0.01	0.00146283	22559	ADD	-0.00809567	0.114091	0.00503508	0.0252899	GCL
10	69123512	VPS26A	ref	Mask1.0.01	0.000398954	22559	ADD	-0.0153826	0.216849	0.00503203	0.025282	IPL
17	68420948	WIPI1	ref	Mask1.0.01	0.00037679	22559	ADD	-0.0164831	0.232513	0.00502554	0.0252653	RNFL
3	49554477	BSN	ref	Mask1.0.01	0.000288133	22559	ADD	-0.0182138	0.256968	0.00502392	0.0252611	GCL
1	944203	NOC2L	ref	Mask1.0.01	0.00110821	22559	ADD	-0.00937334	0.132255	0.00502305	0.0252588	OPL+ONL
1	155208695	MTX1	ref	Mask1.0.01	0.000265969	22559	ADD	0.018818	0.265548	0.00502181	0.0252556	IPL
3	108296490	HHLA2	ref	Mask1.0.01	0.00554103	22559	ADD	0.00415713	0.0586766	0.00501946	0.0252495	GCL
16	67518418	RIPOR1	ref	Mask1.0.01	0.000465446	22559	ADD	0.0148464	0.20956	0.00501907	0.0252485	GCC
10	31805398	ARHGAP12	ref	Mask1.0.01	0.000288133	22559	ADD	-0.0183629	0.259242	0.00501731	0.025244	OPL+ONL
6	72621792	KCNQ5	ref	Mask1.0.01	0.00567401	22559	ADD	0.00426541	0.0602296	0.00501536	0.0252389	RPE
12	123712353	ATP6V0A2	ref	Mask1.0.01	0.00467663	22559	ADD	0.00453473	0.0640427	0.00501377	0.0252348	GCL
9	97904489	TRMO	ref	Mask1.0.01	0.000731415	22559	ADD	0.0118155	0.166884	0.00501274	0.0252321	RPE
2	102473226	SLC9A4	ref	Mask1.0.01	0.000243805	22559	ADD	0.0196538	0.277617	0.00501191	0.02523	IPL
10	97426191	PGAM1	ref	Mask1.0.01	0.000709251	22559	ADD	0.0116987	0.165258	0.00501128	0.0252284	OPL+ONL
11	46743048	CKAP5	ref	Mask1.0.01	0.000243805	22559	ADD	-0.0198392	0.280264	0.00501089	0.0252274	INL
19	48740852	IZUMO1	ref	Mask1.0.01	0.000199477	22559	ADD	0.0226087	0.319402	0.00501045	0.0252262	RPE
14	30874514	COCH	ref	Mask1.0.01	0.00638326	22559	ADD	0.00388614	0.0549233	0.00500637	0.0252157	INL
11	78171249	KCTD21	ref	Mask1.0.01	0.000221641	22559	ADD	-0.0197208	0.278793	0.00500361	0.0252085	CSI
6	166319728	SFT2D1	ref	Mask1.0.01	0.000132985	22559	ADD	-0.0276688	0.391271	0.00500065	0.0252009	RPE
16	87083562	C16orf95	ref	Mask1.0.01	0.000132985	22559	ADD	0.0277136	0.392026	0.00499754	0.0251928	GCC
22	26599278	CRYBB1	ref	Mask1.0.01	0.000709251	22559	ADD	0.0117116	0.165691	0.0049961	0.0251891	ISOS+PS
17	2030137	DPH1	ref	Mask1.0.01	0.000797908	22559	ADD	-0.0112986	0.159863	0.0049952	0.0251867	RNFL
12	106301929	TCP11L2	ref	Mask1.0.01	0.000332462	22559	ADD	-0.0174797	0.247333	0.00499461	0.0251852	RNFL
6	146543833	RAB32	ref	Mask1.0.01	0.000576267	22559	ADD	0.0122208	0.172952	0.00499286	0.0251807	CSI
19	5720637	CATSPERD	ref	Mask1.0.01	0.000199477	22559	ADD	0.0216734	0.306757	0.0049919	0.0251782	IPL
6	106570771	RTN4IP1	ref	Mask1.0.01	0.000199477	22559	ADD	0.0218171	0.308819	0.00499097	0.0251758	GCL
11	119338942	MFRP	ref	Mask1.0.01	0.00161798	22559	ADD	-0.00769536	0.108949	0.00498895	0.0251705	INL
7	27170592	HOXA10	ref	Mask1.0.01	0.000332462	22559	ADD	-0.0168871	0.239101	0.00498823	0.0251687	GCL
12	108288044	CMKLR1	ref	Mask1.0.01	0.00609513	22559	ADD	0.00396569	0.0561519	0.00498779	0.0251675	GCL
15	40872214	RHOV	ref	Mask1.0.01	0.000221641	22559	ADD	0.0207541	0.293954	0.00498479	0.0251597	INL
11	4643420	OR51E1	ref	Mask1.0.01	0.000221641	22559	ADD	-0.0207421	0.293882	0.00498151	0.0251512	INL
4	17515165	CLRN2	ref	Mask1.0.01	0.00183962	22559	ADD	0.00684173	0.0969408	0.00498101	0.0251499	CSI
1	177923956	SEC16B	ref	Mask1.0.01	0.000687087	22559	ADD	0.0116632	0.165276	0.00497987	0.025147	IPL
13	95019835	ABCC4	ref	Mask1.0.01	0.0122346	22559	ADD	0.00283674	0.0402083	0.00497745	0.0251407	OPL+ONL
20	37983007	TTI1	ref	Mask1.0.01	0.000199477	22559	ADD	0.0225744	0.319996	0.00497673	0.0251388	GCC
11	119623408	NECTIN1	ref	Mask1.0.01	0.00106388	22559	ADD	-0.00898305	0.127353	0.00497543	0.0251355	CSI
13	40555667	FOXO1	ref	Mask1.0.01	0.0014185	22559	ADD	-0.00826695	0.117222	0.00497363	0.0251308	ISOS+PS
7	156640281	RNF32	ref	Mask1.0.01	0.000642759	22559	ADD	0.0125514	0.177979	0.00497333	0.02513	RPE
3	97822011	CRYBG3	ref	Mask1.0.01	0.00144067	22559	ADD	-0.00771939	0.109479	0.00497169	0.0251258	CSI
19	10543895	ATG4D	ref	Mask1.0.01	0.000132985	22559	ADD	0.0264847	0.375639	0.00497106	0.0251241	IPL
9	97904489	TRMO	ref	Mask1.0.01	0.000731415	22559	ADD	-0.0114096	0.161835	0.00497047	0.0251226	INL
21	39445855	SH3BGR	ref	Mask1.0.01	0.000110821	22559	ADD	-0.0292597	0.415402	0.00496138	0.025099	INL
3	66998307	KBTBD8	ref	Mask1.0.01	0.000132985	22559	ADD	-0.026703	0.379484	0.00495147	0.0250732	INL
1	151070578	GABPB2	ref	Mask1.0.01	0.000310297	22559	ADD	0.0180632	0.256726	0.00495047	0.0250706	GCC
3	47850690	MAP4	ref	Mask1.0.01	0.00764662	22559	ADD	0.00365331	0.051942	0.00494692	0.0250614	GCC
17	15976560	ZSWIM7	ref	Mask1.0.01	0.000110821	22559	ADD	0.0301257	0.428651	0.00493933	0.0250416	RPE
17	82047902	RFNG	ref	Mask1.0.01	0.00101955	22559	ADD	0.00954356	0.135851	0.00493513	0.0250306	IPL
14	24205696	TSSK4	ref	Mask1.0.01	0.000398954	22559	ADD	0.0155235	0.221036	0.00493234	0.0250234	ISOS+PS
9	109171974	EPB41L4B	ref	Mask1.0.01	0.0074693	22559	ADD	0.00370241	0.0527259	0.00493086	0.0250195	GCC
7	21543039	DNAH11	ref	Mask1.0.01	0.00429984	22559	ADD	0.00470288	0.066989	0.00492857	0.0250135	INL
1	108970214	WDR47	ref	Mask1.0.01	0.000132985	22559	ADD	0.0266394	0.379469	0.00492826	0.0250127	INL
1	202878282	RABIF	ref	Mask1.0.01	0.000155149	22559	ADD	-0.0246594	0.351313	0.00492694	0.0250093	INL
2	37250502	PRKD3	ref	Mask1.0.01	0.00653841	22559	ADD	-0.00380144	0.0541635	0.00492588	0.0250065	INL
6	112347330	RFPL4B	ref	Mask1.0.01	0.000797908	22559	ADD	0.010631	0.15154	0.00492146	0.024995	OPL+ONL
1	116111755	MAB21L3	ref	Mask1.0.01	0.000398954	22559	ADD	-0.0145835	0.207892	0.00492091	0.0249936	CSI
2	26581205	CIB4	ref	Mask1.0.01	0.000598431	22559	ADD	-0.0125655	0.179135	0.00492041	0.0249922	INL
17	7921859	KCNAB3	ref	Mask1.0.01	0.000310297	22559	ADD	-0.0172637	0.246139	0.00491931	0.0249894	IPL
2	46580937	PIGF	ref	Mask1.0.01	0.000110821	22559	ADD	-0.0290452	0.414147	0.00491857	0.0249874	GCL
6	18120440	NHLRC1	ref	Mask1.0.01	0.000797908	22559	ADD	0.0112283	0.160205	0.0049122	0.0249708	GCC
12	54033050	HOXC5	ref	Mask1.0.01	0.00113037	22559	ADD	0.00904171	0.129014	0.00491162	0.0249693	IPL
19	51246348	SIGLECL1	ref	Mask1.0.01	0.0014185	22559	ADD	0.00842353	0.120218	0.00490964	0.0249641	GCC
8	108162787	EIF3E	ref	Mask1.0.01	0.000110821	22559	ADD	0.03003	0.428595	0.00490926	0.0249631	RNFL
10	101007679	PDZD7	ref	Mask1.0.01	0.000554103	22559	ADD	0.0134287	0.19166	0.00490913	0.0249628	RPE
7	31514071	ITPRID1	ref	Mask1.0.01	0.000288133	22559	ADD	0.0171279	0.244488	0.00490787	0.0249595	CSI
1	155897808	RIT1	ref	Mask1.0.01	0.000132985	22559	ADD	0.0252156	0.359986	0.00490644	0.0249558	CSI
11	49053714	TRIM64C	ref	Mask1.0.01	0.000398954	22559	ADD	0.0158179	0.225873	0.00490426	0.02495	RPE
16	760734	MSLN	ref	Mask1.0.01	0.000288133	22559	ADD	0.0179741	0.256723	0.00490188	0.0249438	GCL
12	52285913	KRT81	ref	Mask1.0.01	0.00523073	22559	ADD	0.00428377	0.0611871	0.00490153	0.0249429	ISOS+PS
9	124777133	OLFML2A	ref	Mask1.0.01	0.00680438	22559	ADD	-0.00354531	0.0506406	0.0049013	0.0249423	CSI
9	13105706	MPDZ	ref	Mask1.0.01	0.00226074	22559	ADD	0.00665485	0.0950584	0.00490113	0.0249419	RNFL
19	50621307	SYT3	ref	Mask1.0.01	0.000177313	22559	ADD	-0.0237292	0.338982	0.00490019	0.0249394	RNFL
1	227815693	PRSS38	ref	Mask1.0.01	0.000842236	22559	ADD	0.0106567	0.152293	0.00489651	0.0249298	ISOS+PS
10	63133247	NRBF2	ref	Mask1.0.01	0.000132985	22559	ADD	0.0274478	0.392255	0.00489643	0.0249296	GCC
11	13388008	BTBD10	ref	Mask1.0.01	0.000598431	22559	ADD	0.0126232	0.180398	0.0048964	0.0249295	ISOS+PS
20	1561385	SIRPB1	ref	Mask1.0.01	0.000132985	22559	ADD	-0.0267668	0.382549	0.00489574	0.0249278	ISOS+PS
17	76081016	EXOC7	ref	Mask1.0.01	0.000177313	22559	ADD	0.0231754	0.331435	0.0048894	0.0249112	ISOS+PS
3	14810853	FGD5	ref	Mask1.0.01	0.00192828	22559	ADD	0.00719273	0.102893	0.00488665	0.024904	RPE
17	36601583	MRM1	ref	Mask1.0.01	0.000265969	22559	ADD	0.0193375	0.276641	0.00488616	0.0249027	RPE
15	90229975	CIB1	ref	Mask1.0.01	0.000221641	22559	ADD	0.020712	0.296325	0.00488551	0.024901	ISOS+PS
2	241584405	THAP4	ref	Mask1.0.01	0.00108604	22559	ADD	0.00956996	0.136981	0.00488091	0.0248889	RPE
19	51022216	KLK11	ref	Mask1.0.01	0.0017288	22559	ADD	0.00698444	0.0999852	0.00487968	0.0248857	CSI
9	127920881	PIP5KL1	ref	Mask1.0.01	0.00164014	22559	ADD	-0.00779236	0.111555	0.00487936	0.0248849	RNFL
1	91260766	HFM1	ref	Mask1.0.01	0.00108604	22559	ADD	0.00880689	0.126101	0.00487766	0.0248804	CSI
12	71125085	TSPAN8	ref	Mask1.0.01	0.000598431	22559	ADD	-0.0128785	0.184518	0.00487138	0.024864	RPE
6	96794125	GPR63	ref	Mask1.0.01	0.000177313	22559	ADD	-0.0231451	0.331644	0.00487052	0.0248617	ISOS+PS
2	173075435	MAP3K20	ref	Mask1.0.01	0.00106388	22559	ADD	-0.0096707	0.138582	0.00486968	0.0248595	RNFL
16	20309574	GP2	ref	Mask1.0.01	0.00527506	22559	ADD	0.00425738	0.0610381	0.00486499	0.0248472	ISOS+PS
2	229357629	DNER	ref	Mask1.0.01	0.00175096	22559	ADD	0.00755294	0.108289	0.0048648	0.0248467	GCC
14	99645129	HHIPL1	ref	Mask1.0.01	0.000288133	22559	ADD	0.0179049	0.256709	0.00486475	0.0248466	GCL
15	78507564	HYKK	ref	Mask1.0.01	0.000155149	22559	ADD	0.024605	0.352784	0.00486441	0.0248457	OPL+ONL
2	233059967	INPP5D	ref	Mask1.0.01	0.00795691	22559	ADD	-0.00356551	0.0511219	0.00486439	0.0248456	GCC
3	102099244	ZPLD1	ref	Mask1.0.01	0.000576267	22559	ADD	-0.0127147	0.182373	0.00486056	0.0248356	INL
5	149141483	ABLIM3	ref	Mask1.0.01	0.0014185	22559	ADD	0.00807738	0.115872	0.00485939	0.0248325	GCL
22	43132209	MCAT	ref	Mask1.0.01	0.000620595	22559	ADD	0.0126193	0.181069	0.00485718	0.0248267	RNFL
20	45747944	WFDC3	ref	Mask1.0.01	0.000398954	22559	ADD	0.0152613	0.218988	0.00485676	0.0248256	INL
1	25430858	MACO1	ref	Mask1.0.01	0.000576267	22559	ADD	-0.0127087	0.182398	0.00485467	0.0248201	INL
13	23180979	SGCG	ref	Mask1.0.01	0.00146283	22559	ADD	-0.0079447	0.114044	0.00485303	0.0248158	GCL
19	12751702	BEST2	ref	Mask1.0.01	0.0126114	22559	ADD	0.00283499	0.0407044	0.00485089	0.0248102	RNFL
16	88638572	IL17C	ref	Mask1.0.01	0.000310297	22559	ADD	-0.0173792	0.249562	0.00484957	0.0248067	OPL+ONL
6	43671202	MRPS18A	ref	Mask1.0.01	0.000132985	22559	ADD	-0.0264538	0.379887	0.00484915	0.0248056	INL
4	17577198	LAP3	ref	Mask1.0.01	0.0008644	22559	ADD	-0.01042	0.149652	0.00484812	0.0248029	OPL+ONL
10	97446170	ZDHHC16	ref	Mask1.0.01	0.000288133	22559	ADD	0.0177609	0.255087	0.00484788	0.0248023	IPL
8	124474880	RNF139	ref	Mask1.0.01	0.000110821	22559	ADD	-0.0298948	0.429411	0.00484667	0.0247991	GCC
2	166888480	XIRP2	ref	Mask1.0.01	0.00186178	22559	ADD	-0.00710516	0.10206	0.00484655	0.0247988	OPL+ONL
17	799310	NXN	ref	Mask1.0.01	0.0008644	22559	ADD	-0.0103748	0.149034	0.004846	0.0247974	INL
16	67229387	FHOD1	ref	Mask1.0.01	0.00037679	22559	ADD	0.0161728	0.232406	0.00484257	0.0247883	RNFL
7	25134692	C7orf31	ref	Mask1.0.01	0.000110821	22559	ADD	-0.027427	0.394147	0.00484217	0.0247873	CSI
16	4696510	ANKS3	ref	Mask1.0.01	0.000310297	22559	ADD	0.0172169	0.247449	0.00484104	0.0247843	GCL
6	168441151	SMOC2	ref	Mask1.0.01	0.000288133	22559	ADD	0.0180169	0.258975	0.00484	0.0247816	OPL+ONL
19	51311848	IGLON5	ref	Mask1.0.01	0.000177313	22559	ADD	0.0227678	0.327314	0.00483853	0.0247777	GCL
8	144355431	FBXL6	ref	Mask1.0.01	0.000332462	22559	ADD	0.0165285	0.23763	0.00483795	0.0247762	IPL
14	93237550	BTBD7	ref	Mask1.0.01	0.000221641	22559	ADD	-0.0210664	0.302891	0.00483735	0.0247746	RPE
8	76980258	PEX2	ref	Mask1.0.01	0.000576267	22559	ADD	0.0130715	0.187961	0.00483634	0.0247719	RPE
3	28348721	ZCWPW2	ref	Mask1.0.01	0.000332462	22559	ADD	0.0167756	0.241253	0.00483516	0.0247688	OPL+ONL
11	63506052	LGALS12	ref	Mask1.0.01	0.000531938	22559	ADD	-0.0125123	0.180012	0.00483135	0.0247588	CSI
4	76011184	ART3	ref	Mask1.0.01	0.000177313	22559	ADD	0.0225984	0.325271	0.00482684	0.0247469	IPL
6	16238587	GMPR	ref	Mask1.0.01	0.00281484	22559	ADD	-0.00592367	0.0852639	0.00482671	0.0247466	RNFL
2	85133392	TCF7L1	ref	Mask1.0.01	0.00288133	22559	ADD	0.00568555	0.0818479	0.00482536	0.024743	INL
12	6913745	ENO2	ref	Mask1.0.01	0.000620595	22559	ADD	0.0123303	0.177549	0.00482294	0.0247366	ISOS+PS
11	67483026	AIP	ref	Mask1.0.01	0.00520856	22559	ADD	0.00426608	0.0614401	0.0048212	0.0247321	ISOS+PS
17	9910606	GAS7	ref	Mask1.0.01	0.000132985	22559	ADD	-0.0264723	0.381351	0.00481874	0.0247256	OPL+ONL
2	230907318	GPR55	ref	Mask1.0.01	0.000110821	22559	ADD	-0.0298359	0.429825	0.00481831	0.0247244	GCC
3	196468783	RNF168	ref	Mask1.0.01	0.000288133	22559	ADD	-0.0184705	0.266333	0.00480955	0.0247013	GCC
19	15878023	CYP4F2	ref	Mask1.0.01	0.00997385	22559	ADD	0.00302882	0.0437021	0.00480332	0.0246849	IPL
10	100969518	SEMA4G	ref	Mask1.0.01	0.000421118	22559	ADD	-0.0146283	0.211073	0.0048031	0.0246843	IPL
7	64794388	ZNF138	ref	Mask1.0.01	0.00226074	22559	ADD	-0.00636651	0.0918729	0.00480206	0.0246816	GCL
7	33109557	BBS9	ref	Mask1.0.01	0.00223857	22559	ADD	-0.00641959	0.0926611	0.00479976	0.0246755	INL
9	69121264	TJP2	ref	Mask1.0.01	0.000354626	22559	ADD	-0.0160555	0.23175	0.00479964	0.0246752	GCL
5	133971871	VDAC1	ref	Mask1.0.01	0.000110821	22559	ADD	-0.0288213	0.416016	0.00479962	0.0246751	INL
19	17249171	USHBP1	ref	Mask1.0.01	0.000531938	22559	ADD	0.0135863	0.196156	0.00479733	0.0246691	GCC
11	90131515	NAALAD2	ref	Mask1.0.01	0.00075358	22559	ADD	-0.0114122	0.164785	0.00479625	0.0246662	GCC
16	67884885	NRN1L	ref	Mask1.0.01	0.000110821	22559	ADD	0.0272889	0.394059	0.00479568	0.0246647	CSI
2	27444377	IFT172	ref	Mask1.0.01	0.00248238	22559	ADD	-0.00612333	0.0884278	0.0047951	0.0246632	OPL+ONL
6	42879616	RPL7L1	ref	Mask1.0.01	0.000132985	22559	ADD	-0.0265231	0.383048	0.00479449	0.0246616	ISOS+PS
1	110210314	KCNC4	ref	Mask1.0.01	0.0134758	22559	ADD	0.00261423	0.0377583	0.00479362	0.0246593	IPL
17	76565377	ST6GALNAC2	ref	Mask1.0.01	0.00106388	22559	ADD	0.0088177	0.127368	0.00479283	0.0246572	CSI
1	26432282	DHDDS	ref	Mask1.0.01	0.000265969	22559	ADD	-0.0184947	0.267181	0.00479161	0.024654	GCL
22	38578120	FAM227A	ref	Mask1.0.01	0.000110821	22559	ADD	0.0284559	0.411227	0.00478831	0.0246453	IPL
1	225810124	EPHX1	ref	Mask1.0.01	0.000332462	22559	ADD	-0.01716	0.248021	0.00478696	0.0246417	GCC
6	96924620	KLHL32	ref	Mask1.0.01	0.000243805	22559	ADD	0.0194689	0.2815	0.00478329	0.024632	OPL+ONL
12	114353911	TBX5	ref	Mask1.0.01	0.0054967	22559	ADD	0.00408737	0.0591074	0.00478196	0.0246285	GCL
11	89324353	NOX4	ref	Mask1.0.01	0.0117913	22559	ADD	-0.00281465	0.0407026	0.00478193	0.0246284	INL
5	154887411	GEMIN5	ref	Mask1.0.01	0.0054967	22559	ADD	-0.00413553	0.0598153	0.00478009	0.0246235	ISOS+PS
10	111077029	ADRA2A	ref	Mask1.0.01	0.000177313	22559	ADD	-0.0226197	0.32723	0.00477824	0.0246186	GCL
2	218274197	TMBIM1	ref	Mask1.0.01	0.00370141	22559	ADD	0.00473247	0.0684716	0.004777	0.0246153	CSI
10	97572499	ANKRD2	ref	Mask1.0.01	0.000709251	22559	ADD	0.0114643	0.165893	0.00477573	0.024612	ISOS+PS
6	109690609	FIG4	ref	Mask1.0.01	0.00254887	22559	ADD	-0.00618788	0.0895587	0.00477385	0.024607	RPE
11	626309	SCT	ref	Mask1.0.01	0.000110821	22559	ADD	0.0295984	0.428452	0.00477235	0.024603	RNFL
4	52872982	SCFD2	ref	Mask1.0.01	0.00130768	22559	ADD	-0.00862978	0.124931	0.00477155	0.0246009	RPE
1	45583846	NASP	ref	Mask1.0.01	0.00164014	22559	ADD	-0.00772351	0.111824	0.00477042	0.0245979	GCC
17	42980565	RUNDC1	ref	Mask1.0.01	0.000155149	22559	ADD	-0.0230064	0.333136	0.00476928	0.0245949	CSI
1	155139891	DPM3	ref	Mask1.0.01	0.000265969	22559	ADD	-0.0191129	0.276829	0.00476683	0.0245884	RPE
4	97184093	STPG2	ref	Mask1.0.01	0.0020391	22559	ADD	0.00690732	0.100074	0.00476402	0.024581	RPE
1	207454230	CR2	ref	Mask1.0.01	0.0048761	22559	ADD	-0.0044829	0.0649494	0.00476395	0.0245808	RPE
2	170783786	ERICH2	ref	Mask1.0.01	0.000155149	22559	ADD	0.024355	0.352908	0.00476268	0.0245774	OPL+ONL
5	111496033	STARD4	ref	Mask1.0.01	0.00101955	22559	ADD	0.00950971	0.137815	0.00476147	0.0245742	OPL+ONL
12	123289109	SBNO1	ref	Mask1.0.01	0.00110821	22559	ADD	0.00904127	0.131041	0.00476039	0.0245714	GCL
9	131852928	MED27	ref	Mask1.0.01	0.00139634	22559	ADD	0.00806371	0.116879	0.00475992	0.0245701	GCL
7	79768028	GNAI1	ref	Mask1.0.01	0.00653841	22559	ADD	-0.00377868	0.0547718	0.00475955	0.0245691	ISOS+PS
6	7726099	BMP6	ref	Mask1.0.01	0.000886564	22559	ADD	0.0101098	0.146549	0.00475904	0.0245678	GCL
19	54040825	VSTM1	ref	Mask1.0.01	0.000155149	22559	ADD	0.0241353	0.349946	0.00475668	0.0245615	GCL
8	100572889	SNX31	ref	Mask1.0.01	0.000310297	22559	ADD	-0.0176644	0.256164	0.00475511	0.0245574	RNFL
15	75336020	COMMD4	ref	Mask1.0.01	0.000132985	22559	ADD	-0.0258958	0.375666	0.00475177	0.0245485	IPL
14	60396469	C14orf39	ref	Mask1.0.01	0.000177313	22559	ADD	-0.0225449	0.32716	0.0047487	0.0245403	GCL
6	36948263	PI16	ref	Mask1.0.01	0.00119686	22559	ADD	-0.00827072	0.120067	0.00474504	0.0245306	CSI
1	158544550	OR6Y1	ref	Mask1.0.01	0.000110821	22559	ADD	-0.0271581	0.394274	0.00474462	0.0245295	CSI
14	102362941	TECPR2	ref	Mask1.0.01	0.00119686	22559	ADD	0.00826729	0.120064	0.00474137	0.0245209	CSI
4	125314918	FAT4	ref	Mask1.0.01	0.0063611	22559	ADD	-0.00378839	0.0550198	0.00474102	0.0245199	GCL
20	46008908	MMP9	ref	Mask1.0.01	0.00270402	22559	ADD	0.00578155	0.0839744	0.00474019	0.0245177	GCL
4	4290251	ZBTB49	ref	Mask1.0.01	0.000265969	22559	ADD	0.0190352	0.276582	0.00473662	0.0245082	RPE
7	134986508	AGBL3	ref	Mask1.0.01	0.000465446	22559	ADD	0.0139581	0.202813	0.00473654	0.024508	INL
20	49936336	RNF114	ref	Mask1.0.01	0.000199477	22559	ADD	0.0220262	0.320051	0.0047363	0.0245074	GCC
12	27332854	ARNTL2	ref	Mask1.0.01	0.000332462	22559	ADD	-0.0170242	0.247413	0.00473467	0.0245031	RPE
22	43824509	SULT4A1	ref	Mask1.0.01	0.000110821	22559	ADD	0.0282993	0.411276	0.0047346	0.0245029	IPL
15	101289784	PCSK6	ref	Mask1.0.01	0.00507558	22559	ADD	-0.004233	0.0615213	0.0047342	0.0245018	GCL
10	99396870	GOT1	ref	Mask1.0.01	0.000687087	22559	ADD	-0.0114786	0.166905	0.0047298	0.0244901	INL
20	31368601	DEFB118	ref	Mask1.0.01	0.00232723	22559	ADD	-0.00612916	0.0891247	0.00472939	0.024489	IPL
16	4734344	C16orf71	ref	Mask1.0.01	0.000443282	22559	ADD	0.014737	0.214309	0.00472863	0.024487	RPE
8	17576433	PDGFRL	ref	Mask1.0.01	0.000820072	22559	ADD	0.0105947	0.154131	0.00472494	0.0244772	ISOS+PS
9	122264603	MRRF	ref	Mask1.0.01	0.000908728	22559	ADD	0.0102903	0.149728	0.0047234	0.0244731	RNFL
17	42851184	AOC3	ref	Mask1.0.01	0.00037679	22559	ADD	0.0155093	0.225674	0.00472307	0.0244722	INL
16	89912119	MC1R	ref	Mask1.0.01	0.00817855	22559	ADD	0.00331956	0.0483078	0.00472202	0.0244694	GCL
1	110672465	KCNA3	ref	Mask1.0.01	0.00299215	22559	ADD	-0.00569874	0.0829355	0.00472146	0.024468	GCC
1	34759740	GJB4	ref	Mask1.0.01	0.00800124	22559	ADD	-0.0032142	0.046779	0.00472111	0.024467	CSI
22	29312933	RASL10A	ref	Mask1.0.01	0.000687087	22559	ADD	0.0118215	0.172086	0.00471903	0.0244615	RNFL
16	10944564	CLEC16A	ref	Mask1.0.01	0.000243805	22559	ADD	-0.0198887	0.289558	0.00471782	0.0244583	GCC
6	33075990	HLA-DPB1	ref	Mask1.0.01	0.000199477	22559	ADD	-0.0213058	0.310206	0.00471731	0.0244569	INL
1	53851719	YIPF1	ref	Mask1.0.01	0.00166231	22559	ADD	-0.00741873	0.108039	0.00471518	0.0244512	OPL+ONL
8	124539101	NDUFB9	ref	Mask1.0.01	0.000398954	22559	ADD	0.0155077	0.225846	0.00471488	0.0244504	RPE
17	7717354	DNAH2	ref	Mask1.0.01	0.0130325	22559	ADD	-0.00274728	0.0400383	0.00470819	0.0244326	RPE
3	32525974	DYNC1LI1	ref	Mask1.0.01	0.000132985	22559	ADD	0.026285	0.383118	0.00470707	0.0244296	ISOS+PS
17	38847860	RPL23	ref	Mask1.0.01	0.000155149	22559	ADD	-0.0238755	0.348043	0.00470584	0.0244263	IPL
4	183099257	WWC2	ref	Mask1.0.01	0.000443282	22559	ADD	0.0135177	0.197175	0.0047001	0.024411	CSI
1	169132531	NME7	ref	Mask1.0.01	0.00048761	22559	ADD	-0.0128937	0.188081	0.00469962	0.0244097	CSI
11	66257294	KLC2	ref	Mask1.0.01	0.00214992	22559	ADD	-0.00648339	0.0946029	0.00469673	0.024402	INL
10	99396870	GOT1	ref	Mask1.0.01	0.000687087	22559	ADD	-0.0115465	0.168519	0.00469467	0.0243965	ISOS+PS
11	65084210	ZFPL1	ref	Mask1.0.01	0.00075358	22559	ADD	0.0109755	0.160196	0.00469408	0.024395	OPL+ONL
8	125024260	WASHC5	ref	Mask1.0.01	0.00496476	22559	ADD	0.00429862	0.0627436	0.00469375	0.0243941	OPL+ONL
17	75441159	TMEM94	ref	Mask1.0.01	0.00130768	22559	ADD	0.00855289	0.124905	0.00468889	0.0243811	RPE
12	30709552	CAPRIN2	ref	Mask1.0.01	0.00671572	22559	ADD	-0.00361884	0.0528515	0.00468839	0.0243798	IPL
2	43774039	DYNC2LI1	ref	Mask1.0.01	0.000421118	22559	ADD	0.014674	0.214307	0.00468836	0.0243797	OPL+ONL
7	33904308	BMPER	ref	Mask1.0.01	0.000598431	22559	ADD	0.0126304	0.184493	0.00468675	0.0243754	RNFL
14	24136163	PSME1	ref	Mask1.0.01	0.000155149	22559	ADD	-0.0242462	0.354347	0.00468198	0.0243627	ISOS+PS
11	102711796	MMP8	ref	Mask1.0.01	0.00254887	22559	ADD	0.00613931	0.0897654	0.00467758	0.0243509	GCC
11	45909663	PEX16	ref	Mask1.0.01	0.000132985	22559	ADD	-0.0256672	0.375492	0.00467256	0.0243375	IPL
1	206106936	AVPR1B	ref	Mask1.0.01	0.000177313	22559	ADD	-0.0232017	0.339546	0.00466919	0.0243285	GCC
6	31399784	MICA	ref	Mask1.0.01	0.00263753	22559	ADD	-0.00581567	0.0851159	0.00466852	0.0243267	GCL
4	47935977	CNGA1	ref	Mask1.0.01	0.00516424	22559	ADD	0.00430892	0.0630842	0.00466548	0.0243185	RPE
9	74497335	RORB	ref	Mask1.0.01	0.000509774	22559	ADD	-0.0132907	0.194615	0.0046638	0.024314	OPL+ONL
19	50432892	MYBPC2	ref	Mask1.0.01	0.00199477	22559	ADD	-0.00635707	0.0930957	0.00466289	0.0243116	CSI
5	133196455	FSTL4	ref	Mask1.0.01	0.000842236	22559	ADD	0.00977023	0.143086	0.00466248	0.0243105	CSI
9	94318196	NUTM2F	ref	Mask1.0.01	0.000177313	22559	ADD	0.0231269	0.338983	0.00465458	0.0242893	RNFL
22	39040604	APOBEC3F	ref	Mask1.0.01	0.000132985	22559	ADD	0.0256082	0.375443	0.00465231	0.0242833	IPL
8	67062417	CSPP1	ref	Mask1.0.01	0.00037679	22559	ADD	0.0153141	0.224555	0.00465091	0.0242795	GCL
16	1911475	HS3ST6	ref	Mask1.0.01	0.00248238	22559	ADD	0.00604849	0.088727	0.0046471	0.0242693	ISOS+PS
14	75958097	TGFB3	ref	Mask1.0.01	0.00037679	22559	ADD	-0.0158331	0.232348	0.00464355	0.0242598	RPE
2	32165841	SLC30A6	ref	Mask1.0.01	0.000199477	22559	ADD	-0.0210334	0.308729	0.00464155	0.0242544	GCL
2	166403573	SCN7A	ref	Mask1.0.01	0.0175096	22559	ADD	0.00231032	0.0339312	0.00463603	0.0242396	ISOS+PS
7	45888360	IGFBP1	ref	Mask1.0.01	0.0008644	22559	ADD	0.0100336	0.1474	0.00463357	0.024233	IPL
22	35717872	APOL5	ref	Mask1.0.01	0.000132985	22559	ADD	0.0266703	0.391841	0.00463273	0.0242307	GCC
19	2252252	JSRP1	ref	Mask1.0.01	0.00113037	22559	ADD	0.00890936	0.130897	0.00463268	0.0242306	OPL+ONL
2	190504338	NEMP2	ref	Mask1.0.01	0.000155149	22559	ADD	-0.0247192	0.363215	0.00463172	0.024228	GCC
14	24429286	KHNYN	ref	Mask1.0.01	0.000155149	22559	ADD	0.0242583	0.356442	0.00463171	0.024228	OPL+ONL
16	88803789	CDT1	ref	Mask1.0.01	0.00108604	22559	ADD	0.00934297	0.137291	0.00463115	0.0242265	GCC
1	44635238	TMEM53	ref	Mask1.0.01	0.000243805	22559	ADD	0.0196913	0.289534	0.00462543	0.0242111	GCC
6	31399784	MICA	ref	Mask1.0.01	0.00263753	22559	ADD	0.005813	0.0855165	0.00462063	0.0241982	INL
2	210187126	ACADL	ref	Mask1.0.01	0.0111042	22559	ADD	0.00286198	0.0421087	0.00461945	0.0241951	ISOS+PS
12	70515870	PTPRB	ref	Mask1.0.01	0.00104171	22559	ADD	-0.00929442	0.13675	0.00461944	0.024195	OPL+ONL
19	2249309	AMH	ref	Mask1.0.01	0.00188395	22559	ADD	-0.00689405	0.101437	0.00461906	0.024194	OPL+ONL
15	41848146	SPTBN5	ref	Mask1.0.01	0.0144732	22559	ADD	0.0025067	0.0368846	0.00461865	0.0241929	OPL+ONL
7	1232872	UNCX	ref	Mask1.0.01	0.00190611	22559	ADD	-0.00705227	0.103796	0.00461635	0.0241867	GCC
4	185363872	LRP2BP	ref	Mask1.0.01	0.000288133	22559	ADD	0.0166058	0.244498	0.00461287	0.0241774	CSI
5	176542511	CDHR2	ref	Mask1.0.01	0.0106831	22559	ADD	-0.0028723	0.042301	0.00461061	0.0241713	INL
17	48724763	HOXB13	ref	Mask1.0.01	0.000687087	22559	ADD	0.0116955	0.172258	0.00460977	0.024169	RNFL
11	616577	CDHR5	ref	Mask1.0.01	0.000509774	22559	ADD	0.0135974	0.200294	0.00460863	0.0241659	GCC
1	27354067	MAP3K6	ref	Mask1.0.01	0.0057405	22559	ADD	-0.00397831	0.058619	0.00460596	0.0241587	ISOS+PS
17	5032600	SLC52A1	ref	Mask1.0.01	0.000265969	22559	ADD	0.0182959	0.269628	0.00460444	0.0241547	OPL+ONL
1	165724293	TMCO1	ref	Mask1.0.01	0.000132985	22559	ADD	0.0254762	0.375507	0.00460291	0.0241506	IPL
5	612340	CEP72	ref	Mask1.0.01	0.000221641	22559	ADD	-0.0205578	0.303029	0.00460242	0.0241492	RPE
19	18097793	MAST3	ref	Mask1.0.01	0.000664923	22559	ADD	0.0118725	0.17501	0.0046021	0.0241484	RPE
17	75236599	GGA3	ref	Mask1.0.01	0.000155149	22559	ADD	-0.0225863	0.333119	0.0045972	0.0241352	CSI
1	201483530	CSRP1	ref	Mask1.0.01	0.000620595	22559	ADD	0.0120278	0.177412	0.00459627	0.0241326	ISOS+PS
19	42866464	PSG1	ref	Mask1.0.01	0.00268186	22559	ADD	-0.00567237	0.0836794	0.00459508	0.0241294	GCL
9	127794597	FPGS	ref	Mask1.0.01	0.000243805	22559	ADD	-0.0190684	0.281328	0.00459415	0.0241269	OPL+ONL
16	28974221	SPNS1	ref	Mask1.0.01	0.000243805	22559	ADD	0.0189875	0.28014	0.00459397	0.0241265	INL
19	44165073	ZNF226	ref	Mask1.0.01	0.000265969	22559	ADD	0.0187553	0.276726	0.00459354	0.0241253	RNFL
9	22002903	CDKN2B	ref	Mask1.0.01	0.00279268	22559	ADD	0.0057673	0.0851083	0.00459199	0.0241211	GCC
2	27199587	SLC5A6	ref	Mask1.0.01	0.000842236	22559	ADD	0.0105514	0.15571	0.00459181	0.0241206	RNFL
2	170813213	GAD1	ref	Mask1.0.01	0.000177313	22559	ADD	0.0224761	0.331694	0.00459163	0.0241202	ISOS+PS
19	3610645	CACTIN	ref	Mask1.0.01	0.000132985	22559	ADD	-0.0258156	0.381117	0.00458826	0.024111	OPL+ONL
12	100357074	SLC17A8	ref	Mask1.0.01	0.00168447	22559	ADD	0.00716047	0.105714	0.00458791	0.0241101	IPL
12	108288044	CMKLR1	ref	Mask1.0.01	0.00609513	22559	ADD	0.00362455	0.0535125	0.00458774	0.0241096	CSI
17	30248203	BLMH	ref	Mask1.0.01	0.00048761	22559	ADD	-0.0134925	0.199217	0.00458707	0.0241078	OPL+ONL
6	26457904	BTN2A1	ref	Mask1.0.01	0.000465446	22559	ADD	0.014169	0.20923	0.004586	0.0241049	RNFL
2	27078615	EMILIN1	ref	Mask1.0.01	0.000132985	22559	ADD	-0.0259278	0.383033	0.00458202	0.0240942	ISOS+PS
7	45888360	IGFBP1	ref	Mask1.0.01	0.0008644	22559	ADD	0.0104154	0.1539	0.00458012	0.0240891	GCC
7	91692008	MTERF1	ref	Mask1.0.01	0.00106388	22559	ADD	-0.00905196	0.133756	0.00457992	0.0240886	GCL
8	16992181	FGF20	ref	Mask1.0.01	0.000265969	22559	ADD	0.0181564	0.268292	0.00457976	0.0240881	INL
4	100395341	EMCN	ref	Mask1.0.01	0.000310297	22559	ADD	-0.0173347	0.256158	0.00457948	0.0240874	RNFL
1	97077743	DPYD	ref	Mask1.0.01	0.022962	22559	ADD	-0.0019853	0.0293443	0.00457722	0.0240813	GCL
4	39822863	PDS5A	ref	Mask1.0.01	0.000110821	22559	ADD	-0.0290562	0.429477	0.00457718	0.0240811	GCC
3	171600404	PLD1	ref	Mask1.0.01	0.00363491	22559	ADD	-0.00492789	0.0728489	0.0045759	0.0240777	INL
20	38805697	PPP1R16B	ref	Mask1.0.01	0.000199477	22559	ADD	-0.0209449	0.30964	0.00457557	0.0240768	INL
3	112990984	GTPBP8	ref	Mask1.0.01	0.000687087	22559	ADD	0.011259	0.166466	0.00457458	0.0240741	GCL
1	110059870	ALX3	ref	Mask1.0.01	0.00130768	22559	ADD	-0.0082702	0.12228	0.00457425	0.0240732	ISOS+PS
6	98834574	POU3F2	ref	Mask1.0.01	0.000332462	22559	ADD	-0.0163079	0.241151	0.00457319	0.0240704	OPL+ONL
17	42980565	RUNDC1	ref	Mask1.0.01	0.000155149	22559	ADD	0.023682	0.35023	0.00457224	0.0240678	GCL
19	50996018	AC011473.4	ref	Mask1.0.01	0.00164014	22559	ADD	-0.00728423	0.107756	0.00456969	0.0240609	GCL
20	45841721	ACOT8	ref	Mask1.0.01	0.000797908	22559	ADD	0.0105643	0.156301	0.00456834	0.0240573	ISOS+PS
3	9397615	SETD5	ref	Mask1.0.01	0.00629461	22559	ADD	0.00378769	0.0560422	0.00456793	0.0240562	ISOS+PS
2	154697855	KCNJ3	ref	Mask1.0.01	0.000199477	22559	ADD	-0.0211305	0.312667	0.00456726	0.0240543	ISOS+PS
17	39868202	ZPBP2	ref	Mask1.0.01	0.00387872	22559	ADD	-0.00488623	0.072303	0.00456705	0.0240538	RPE
19	45815410	SYMPK	ref	Mask1.0.01	0.000310297	22559	ADD	0.0167135	0.247406	0.0045637	0.0240447	GCL
19	42752686	PSG8	ref	Mask1.0.01	0.0011747	22559	ADD	0.00889856	0.131753	0.0045616	0.024039	RPE
2	130151392	SMPD4	ref	Mask1.0.01	0.000199477	22559	ADD	-0.0198448	0.293839	0.00456117	0.0240379	CSI
11	74748849	RNF169	ref	Mask1.0.01	0.000509774	22559	ADD	0.0124168	0.183909	0.0045584	0.0240304	CSI
12	109850945	GLTP	ref	Mask1.0.01	0.000155149	22559	ADD	0.0236136	0.349803	0.00455699	0.0240266	GCL
20	62642503	SLCO4A1	ref	Mask1.0.01	0.000620595	22559	ADD	-0.0122184	0.181067	0.00455354	0.0240172	RPE
6	7268306	SSR1	ref	Mask1.0.01	0.000110825	22558	ADD	0.0283006	0.419434	0.00455266	0.0240148	ISOS+PS
12	52022832	NR4A1	ref	Mask1.0.01	0.00336894	22559	ADD	-0.00510519	0.0757135	0.0045465	0.0239982	INL
17	44758988	ADAM11	ref	Mask1.0.01	0.000110821	22559	ADD	0.0277553	0.411653	0.00454601	0.0239968	IPL
10	80150889	ANXA11	ref	Mask1.0.01	0.000199477	22559	ADD	0.0210696	0.312583	0.00454343	0.0239898	ISOS+PS
19	39498895	DLL3	ref	Mask1.0.01	0.00206126	22559	ADD	0.0065021	0.0965031	0.00453967	0.0239796	INL
17	37686431	HNF1B	ref	Mask1.0.01	0.00361275	22559	ADD	0.00492428	0.0730956	0.00453839	0.0239762	INL
11	36296288	PRR5L	ref	Mask1.0.01	0.00157365	22559	ADD	-0.00705704	0.104772	0.00453687	0.0239721	CSI
3	119579268	ADPRH	ref	Mask1.0.01	0.00410036	22559	ADD	-0.00438324	0.0650765	0.00453671	0.0239716	CSI
5	176392501	CLTB	ref	Mask1.0.01	0.000221641	22559	ADD	0.0198131	0.29421	0.00453511	0.0239673	INL
1	25222276	SYF2	ref	Mask1.0.01	0.000288133	22559	ADD	-0.0171785	0.255127	0.00453376	0.0239636	IPL
1	155255979	SCAMP3	ref	Mask1.0.01	0.000110821	22559	ADD	-0.0288718	0.428792	0.00453371	0.0239635	RPE
22	43824509	SULT4A1	ref	Mask1.0.01	0.000110821	22559	ADD	0.0282011	0.418879	0.00453269	0.0239607	ISOS+PS
1	160945025	ITLN2	ref	Mask1.0.01	0.000288133	22559	ADD	-0.0179305	0.266368	0.00453127	0.0239568	GCC
12	100717526	ANO4	ref	Mask1.0.01	0.0008644	22559	ADD	0.00992077	0.147434	0.00452789	0.0239477	IPL
2	208236229	IDH1	ref	Mask1.0.01	0.0014185	22559	ADD	0.00809168	0.120278	0.00452589	0.0239423	GCC
1	30711277	MATN1	ref	Mask1.0.01	0.00367924	22559	ADD	-0.00491433	0.0730692	0.00452334	0.0239353	ISOS+PS
19	51142299	SIGLEC7	ref	Mask1.0.01	0.000155149	22559	ADD	-0.0243523	0.362189	0.00452075	0.0239283	RPE
19	8363289	ANGPTL4	ref	Mask1.0.01	0.000997385	22559	ADD	-0.00931777	0.138591	0.00452015	0.0239267	INL
5	141213919	PCDHB13	ref	Mask1.0.01	0.00139634	22559	ADD	-0.00785172	0.116808	0.00451842	0.023922	GCL
11	125164687	PKNOX2	ref	Mask1.0.01	0.000531938	22559	ADD	0.0128657	0.191412	0.00451784	0.0239204	ISOS+PS
8	123645527	KLHL38	ref	Mask1.0.01	0.00270402	22559	ADD	-0.00585609	0.0871844	0.00451167	0.0239036	GCC
11	19350724	NAV2	ref	Mask1.0.01	0.0069152	22559	ADD	0.00354378	0.0527683	0.00451012	0.0238994	GCL
16	67987394	DPEP2	ref	Mask1.0.01	0.00319163	22559	ADD	0.00518707	0.0772404	0.00450977	0.0238985	ISOS+PS
2	217730	SH3YL1	ref	Mask1.0.01	0.000310297	22559	ADD	0.0166225	0.247595	0.00450722	0.0238915	GCL
10	59650764	SLC16A9	ref	Mask1.0.01	0.000155149	22559	ADD	-0.0234887	0.349877	0.00450701	0.0238909	GCL
17	46762506	WNT3	ref	Mask1.0.01	0.000132985	22559	ADD	0.0252209	0.375843	0.00450305	0.0238802	IPL
1	145866560	ANKRD35	ref	Mask1.0.01	0.00128552	22559	ADD	0.00777637	0.11593	0.00449951	0.0238705	CSI
22	43923792	PNPLA3	ref	Mask1.0.01	0.00263753	22559	ADD	-0.0057551	0.0858013	0.00449902	0.0238692	OPL+ONL
17	76712832	JMJD6	ref	Mask1.0.01	0.000265969	22559	ADD	0.0181541	0.270683	0.00449808	0.0238666	ISOS+PS
16	172876	HBA2	ref	Mask1.0.01	0.000155149	22559	ADD	0.0233093	0.347603	0.00449669	0.0238628	IPL
10	7788147	ATP5F1C	ref	Mask1.0.01	0.000110821	22559	ADD	0.0281267	0.419452	0.00449649	0.0238623	ISOS+PS
19	43584369	IRGQ	ref	Mask1.0.01	0.000221641	22559	ADD	0.0186899	0.278725	0.00449638	0.023862	CSI
9	130265882	HMCN2	ref	Mask1.0.01	0.014052	22559	ADD	-0.00252457	0.0376593	0.00449395	0.0238554	ISOS+PS
15	59206843	LDHAL6B	ref	Mask1.0.01	0.00161798	22559	ADD	-0.00723069	0.107863	0.00449379	0.023855	IPL
19	2819868	ZNF554	ref	Mask1.0.01	0.000132985	22559	ADD	-0.0254243	0.379277	0.00449349	0.0238541	INL
14	91869411	FBLN5	ref	Mask1.0.01	0.00474312	22559	ADD	0.00431493	0.0643823	0.00449173	0.0238493	ISOS+PS
16	84191138	ADAD2	ref	Mask1.0.01	0.00268186	22559	ADD	-0.00585047	0.0872957	0.00449155	0.0238488	RPE
20	25407673	GINS1	ref	Mask1.0.01	0.000731578	22554	ADD	0.0111778	0.166874	0.00448676	0.0238358	RNFL
3	56727418	ARHGEF3	ref	Mask1.0.01	0.000110821	22559	ADD	0.0264124	0.394375	0.00448536	0.023832	CSI
7	151956379	GALNTL5	ref	Mask1.0.01	0.00186178	22559	ADD	-0.00683391	0.102071	0.00448263	0.0238245	OPL+ONL
2	206159585	EEF1B2	ref	Mask1.0.01	0.000288133	22559	ADD	0.0171992	0.256897	0.00448225	0.0238235	GCL
14	104937244	AHNAK2	ref	Mask1.0.01	0.000177313	22559	ADD	0.0218353	0.326216	0.00448031	0.0238182	IPL
21	29055805	CCT8	ref	Mask1.0.01	0.000820072	22559	ADD	-0.0102272	0.152811	0.00447928	0.0238154	INL
1	15490832	CASP9	ref	Mask1.0.01	0.00248238	22559	ADD	-0.00592446	0.0885261	0.00447873	0.0238139	OPL+ONL
17	38419280	ARHGAP23	ref	Mask1.0.01	0.000288133	22559	ADD	0.0170933	0.25542	0.00447859	0.0238135	IPL
3	151212117	P2RY14	ref	Mask1.0.01	0.000265969	22559	ADD	0.0170328	0.254525	0.00447828	0.0238127	CSI
12	6375045	LTBR	ref	Mask1.0.01	0.000243805	22559	ADD	0.0186797	0.279152	0.00447772	0.0238111	GCL
1	19596979	NBL1	ref	Mask1.0.01	0.000199477	22559	ADD	0.0209239	0.312761	0.00447569	0.0238056	ISOS+PS
5	160187367	FABP6	ref	Mask1.0.01	0.000354626	22559	ADD	0.0156084	0.233399	0.00447217	0.023796	OPL+ONL
16	46656132	VPS35	ref	Mask1.0.01	0.000288133	22559	ADD	-0.0163465	0.24445	0.00447167	0.0237946	CSI
13	37632063	TRPC4	ref	Mask1.0.01	0.000975221	22559	ADD	0.00936988	0.140144	0.00447008	0.0237903	INL
17	50634777	ABCC3	ref	Mask1.0.01	0.018906	22559	ADD	0.00223477	0.0334391	0.00446636	0.0237801	RPE
5	141338760	PCDHGA2	ref	Mask1.0.01	0.00104171	22559	ADD	0.00910883	0.136323	0.00446464	0.0237754	OPL+ONL
8	10525532	PRSS55	ref	Mask1.0.01	0.00181746	22559	ADD	0.0067988	0.101754	0.00446438	0.0237747	IPL
16	29871159	SEZ6L2	ref	Mask1.0.01	0.000288133	22559	ADD	0.0173626	0.259869	0.00446397	0.0237736	ISOS+PS
2	20560448	HS1BP3	ref	Mask1.0.01	0.000221641	22559	ADD	0.0202366	0.302952	0.00446196	0.0237681	RPE
17	4669774	PELP1	ref	Mask1.0.01	0.00219425	22559	ADD	-0.0062325	0.0933125	0.00446113	0.0237658	GCL
5	16661907	MYO10	ref	Mask1.0.01	0.0103506	22559	ADD	-0.00299315	0.044817	0.00446037	0.0237637	RNFL
2	20684014	LDAH	ref	Mask1.0.01	0.0008644	22559	ADD	-0.00999147	0.14961	0.00446001	0.0237628	OPL+ONL
17	8039034	ALOX15B	ref	Mask1.0.01	0.00580699	22559	ADD	0.00398786	0.0597358	0.00445668	0.0237536	GCC
12	89419718	POC1B	ref	Mask1.0.01	0.000797908	22559	ADD	0.0106632	0.159753	0.00445526	0.0237498	RNFL
10	101578882	POLL	ref	Mask1.0.01	0.00527506	22559	ADD	0.00417883	0.0626104	0.00445468	0.0237482	GCC
13	49495610	PHF11	ref	Mask1.0.01	0.000199477	22559	ADD	0.0206641	0.309663	0.00445301	0.0237436	INL
10	69571698	NEUROG3	ref	Mask1.0.01	0.000177313	22559	ADD	-0.0221297	0.331632	0.00445286	0.0237432	ISOS+PS
17	35005990	RFFL	ref	Mask1.0.01	0.000155149	22559	ADD	0.022224	0.333177	0.00444934	0.0237336	CSI
16	50152911	TENT4B	ref	Mask1.0.01	0.000132985	22559	ADD	-0.0254146	0.381103	0.00444716	0.0237276	OPL+ONL
20	62816244	COL9A3	ref	Mask1.0.01	0.0132763	22559	ADD	0.00264214	0.039621	0.00444692	0.0237269	GCC
11	4912588	OR51G2	ref	Mask1.0.01	0.00132985	22559	ADD	0.00804191	0.120643	0.00444342	0.0237174	OPL+ONL
20	46021690	SLC12A5	ref	Mask1.0.01	0.0022829	22559	ADD	0.00611364	0.0917221	0.00444275	0.0237155	INL
5	140821604	PCDHA5	ref	Mask1.0.01	0.000975221	22559	ADD	-0.00935691	0.140395	0.00444183	0.023713	INL
1	53087179	SLC1A7	ref	Mask1.0.01	0.00124119	22559	ADD	0.00855946	0.128453	0.00444025	0.0237087	GCC
20	35302566	UQCC1	ref	Mask1.0.01	0.000199477	22559	ADD	0.021272	0.319328	0.00443755	0.0237013	RNFL
17	37609739	DDX52	ref	Mask1.0.01	0.00146283	22559	ADD	0.00786695	0.118101	0.00443719	0.0237003	RPE
3	126704240	CHCHD6	ref	Mask1.0.01	0.00279268	22559	ADD	0.00551203	0.0827494	0.00443704	0.0236999	GCL
9	105447796	FSD1L	ref	Mask1.0.01	0.000177313	22559	ADD	0.0225622	0.338715	0.00443705	0.0236999	RNFL
1	229440259	NUP133	ref	Mask1.0.01	0.000132985	22559	ADD	0.0252776	0.379521	0.00443611	0.0236973	INL
14	24365673	NFATC4	ref	Mask1.0.01	0.00075358	22559	ADD	0.0105447	0.158331	0.00443546	0.0236955	IPL
14	37595847	TTC6	ref	Mask1.0.01	0.00248238	22559	ADD	-0.00604574	0.0908093	0.00443239	0.0236871	RNFL
8	120535745	SNTB1	ref	Mask1.0.01	0.00268186	22559	ADD	-0.00566709	0.0851418	0.00443032	0.0236815	OPL+ONL
6	7389793	RIOK1	ref	Mask1.0.01	0.000310297	22559	ADD	-0.0166136	0.249632	0.00442921	0.0236784	OPL+ONL
19	1177558	STK11	ref	Mask1.0.01	0.000398954	22559	ADD	-0.014521	0.218203	0.00442864	0.0236768	GCL
20	34928432	GSS	ref	Mask1.0.01	0.00332462	22559	ADD	-0.00523297	0.078638	0.00442824	0.0236757	GCC
2	96836611	ANKRD39	ref	Mask1.0.01	0.000155149	22559	ADD	0.0221708	0.333215	0.00442705	0.0236725	CSI
10	50067888	WASHC2A	ref	Mask1.0.01	0.00658274	22559	ADD	0.00357062	0.0536785	0.00442473	0.0236661	OPL+ONL
6	36676460	CDKN1A	ref	Mask1.0.01	0.000775744	22559	ADD	0.0108114	0.16255	0.0044237	0.0236633	GCC
11	67006778	SYT12	ref	Mask1.0.01	0.000288133	22559	ADD	-0.0172079	0.258909	0.00441734	0.0236458	OPL+ONL
11	73264498	P2RY6	ref	Mask1.0.01	0.00075358	22559	ADD	-0.0104873	0.157814	0.00441606	0.0236423	IPL
12	122207663	DIABLO	ref	Mask1.0.01	0.000243805	22559	ADD	0.0176696	0.265969	0.00441358	0.0236355	CSI
2	165747588	GALNT3	ref	Mask1.0.01	0.000731415	22559	ADD	0.0111125	0.167378	0.00440788	0.0236198	GCC
1	173799550	CENPL	ref	Mask1.0.01	0.000132985	22559	ADD	-0.025323	0.381423	0.00440775	0.0236195	OPL+ONL
7	98106862	LMTK2	ref	Mask1.0.01	0.00434416	22559	ADD	0.00457126	0.0688997	0.00440188	0.0236033	GCC
19	16517894	CHERP	ref	Mask1.0.01	0.000531938	22559	ADD	-0.0129769	0.195632	0.0044001	0.0235984	RPE
4	139453232	RAB33B	ref	Mask1.0.01	0.00443282	22559	ADD	0.0045027	0.0678848	0.00439949	0.0235967	GCC
11	61481120	PPP1R32	ref	Mask1.0.01	0.00110821	22559	ADD	-0.00869193	0.131047	0.00439925	0.0235961	GCL
21	34073578	SLC5A3	ref	Mask1.0.01	0.00857751	22559	ADD	-0.00325608	0.0490962	0.0043984	0.0235937	GCC
5	218241	SDHA	ref	Mask1.0.01	0.00336894	22559	ADD	-0.00517223	0.0779913	0.00439809	0.0235929	RNFL
16	8674596	ABAT	ref	Mask1.0.01	0.000576267	22559	ADD	-0.0124584	0.1879	0.00439615	0.0235875	RPE
17	38419280	ARHGAP23	ref	Mask1.0.01	0.000288133	22559	ADD	-0.017674	0.266687	0.00439204	0.0235762	GCC
3	3066324	IL5RA	ref	Mask1.0.01	0.00582916	22559	ADD	0.00380627	0.0574457	0.00439019	0.0235712	INL
2	169064789	DHRS9	ref	Mask1.0.01	0.00941974	22559	ADD	-0.00285266	0.0430575	0.00438936	0.0235689	CSI
1	155859567	SYT11	ref	Mask1.0.01	0.000110821	22559	ADD	-0.0283915	0.428613	0.0043878	0.0235646	RNFL
12	50112082	COX14	ref	Mask1.0.01	0.000443282	22559	ADD	0.0137102	0.207026	0.00438569	0.0235587	GCL
1	229271062	RAB4A	ref	Mask1.0.01	0.000132985	22559	ADD	0.0253611	0.383042	0.00438372	0.0235533	ISOS+PS
1	166057426	FAM78B	ref	Mask1.0.01	0.000177313	22559	ADD	0.0224359	0.339004	0.00438003	0.0235431	RPE
5	21750673	CDH12	ref	Mask1.0.01	0.00037679	22559	ADD	0.0147684	0.223158	0.00437967	0.0235422	IPL
9	127690348	PTRH1	ref	Mask1.0.01	0.000265969	22559	ADD	-0.0178911	0.270383	0.00437841	0.0235387	ISOS+PS
11	60756867	MS4A15	ref	Mask1.0.01	0.000199477	22559	ADD	-0.0206694	0.312386	0.00437796	0.0235374	ISOS+PS
1	22652762	C1QB	ref	Mask1.0.01	0.00128552	22559	ADD	-0.00812485	0.122836	0.00437504	0.0235294	OPL+ONL
5	111496033	STARD4	ref	Mask1.0.01	0.00101955	22559	ADD	0.00898096	0.135806	0.00437326	0.0235245	IPL
19	51246348	SIGLECL1	ref	Mask1.0.01	0.0014185	22559	ADD	0.00774555	0.11724	0.00436469	0.0235008	ISOS+PS
11	59712916	OR10V1	ref	Mask1.0.01	0.000930892	22559	ADD	0.0095159	0.144142	0.00435829	0.0234831	OPL+ONL
3	185476496	TMEM41A	ref	Mask1.0.01	0.000288133	22559	ADD	-0.0175773	0.266317	0.0043562	0.0234773	GCC
9	130053426	GPR107	ref	Mask1.0.01	0.000687087	22559	ADD	-0.0110657	0.167691	0.00435447	0.0234726	OPL+ONL
7	134646811	BPGM	ref	Mask1.0.01	0.00104171	22559	ADD	0.0088637	0.134335	0.00435365	0.0234703	IPL
20	45293445	MATN4	ref	Mask1.0.01	0.00283701	22559	ADD	-0.00543152	0.0823194	0.0043535	0.0234699	INL
17	28614446	KIAA0100	ref	Mask1.0.01	0.000509774	22559	ADD	0.012851	0.194847	0.00435001	0.0234602	OPL+ONL
9	133097720	RALGDS	ref	Mask1.0.01	0.000177313	22559	ADD	0.0223905	0.339522	0.00434903	0.0234575	GCC
22	24219654	GGT5	ref	Mask1.0.01	0.000310297	22559	ADD	0.016209	0.245874	0.00434597	0.023449	IPL
2	49918503	NRXN1	ref	Mask1.0.01	0.00319163	22559	ADD	0.00528617	0.0801901	0.00434551	0.0234478	RNFL
21	34446688	KCNE1	ref	Mask1.0.01	0.000731415	22559	ADD	0.0106138	0.161188	0.00433587	0.0234211	GCL
22	19523024	CLDN5	ref	Mask1.0.01	0.000265969	22559	ADD	0.0177456	0.2695	0.00433575	0.0234207	OPL+ONL
6	43040777	KLC4	ref	Mask1.0.01	0.00230507	22559	ADD	-0.00570381	0.0866277	0.00433528	0.0234194	CSI
21	44350163	TRPM2	ref	Mask1.0.01	0.0077796	22559	ADD	-0.00331529	0.0503849	0.00432955	0.0234035	ISOS+PS
20	58389229	VAPB	ref	Mask1.0.01	0.000110821	22559	ADD	0.0259303	0.39415	0.00432805	0.0233994	CSI
14	35538352	RALGAPA1	ref	Mask1.0.01	0.00279268	22559	ADD	0.00564353	0.0857898	0.00432744	0.0233977	GCC
9	32886601	APTX	ref	Mask1.0.01	0.00403387	22559	ADD	0.00454229	0.0690524	0.00432704	0.0233966	OPL+ONL
19	7534004	PNPLA6	ref	Mask1.0.01	0.00121903	22559	ADD	0.00850685	0.129329	0.0043266	0.0233954	RPE
7	94524204	SGCE	ref	Mask1.0.01	0.00226074	22559	ADD	-0.00611956	0.0930378	0.00432634	0.0233946	ISOS+PS
7	192571	FAM20C	ref	Mask1.0.01	0.00137417	22559	ADD	-0.00803094	0.122145	0.00432294	0.0233852	GCC
4	88457119	HERC5	ref	Mask1.0.01	0.000664923	22559	ADD	0.0112107	0.170509	0.00432285	0.023385	OPL+ONL
11	6169330	OR52B2	ref	Mask1.0.01	0.000576267	22559	ADD	0.0118659	0.18052	0.00432067	0.0233789	IPL
18	12991362	CEP192	ref	Mask1.0.01	0.000576267	22559	ADD	0.0123586	0.18802	0.00432047	0.0233784	RPE
11	77034398	B3GNT6	ref	Mask1.0.01	0.000775744	22559	ADD	-0.0102887	0.156589	0.00431714	0.0233691	GCL
11	130068147	APLP2	ref	Mask1.0.01	0.00330245	22559	ADD	-0.00504017	0.0767167	0.00431629	0.0233667	OPL+ONL
9	137251261	STPG3	ref	Mask1.0.01	0.000465446	22559	ADD	0.0126412	0.19242	0.00431596	0.0233658	CSI
1	114089291	SYT6	ref	Mask1.0.01	0.000354626	22559	ADD	0.0157439	0.239677	0.0043149	0.0233629	RNFL
12	57546026	KIF5A	ref	Mask1.0.01	0.0017288	22559	ADD	0.00692795	0.105493	0.00431281	0.0233571	INL
3	184380073	CHRD	ref	Mask1.0.01	0.000642759	22559	ADD	0.0114475	0.174342	0.00431137	0.0233531	ISOS+PS
12	57768471	METTL1	ref	Mask1.0.01	0.000354626	22559	ADD	0.0157206	0.239538	0.00430714	0.0233413	RNFL
22	21957025	TOP3B	ref	Mask1.0.01	0.000731415	22559	ADD	0.0106208	0.161892	0.00430389	0.0233323	INL
15	78593052	CHRNA3	ref	Mask1.0.01	0.00206126	22559	ADD	-0.00638728	0.0973618	0.00430383	0.0233321	ISOS+PS
7	38722974	VPS41	ref	Mask1.0.01	0.000531938	22559	ADD	0.0128599	0.196106	0.00430026	0.0233222	GCC
2	44275458	SLC3A1	ref	Mask1.0.01	0.0187952	22559	ADD	0.00220244	0.0335888	0.00429949	0.0233201	GCC
14	49618530	RPL36AL	ref	Mask1.0.01	0.000332462	22559	ADD	0.0156692	0.239036	0.00429701	0.0233131	GCL
19	5993164	RFX2	ref	Mask1.0.01	0.00148499	22559	ADD	0.0073803	0.112602	0.00429595	0.0233102	IPL
22	50089879	MOV10L1	ref	Mask1.0.01	0.00520856	22559	ADD	0.00400998	0.0611984	0.00429342	0.0233032	OPL+ONL
12	50103982	GPD1	ref	Mask1.0.01	0.0037679	22559	ADD	0.00442352	0.0675155	0.00429268	0.0233011	CSI
6	10886831	SYCP2L	ref	Mask1.0.01	0.000155149	22559	ADD	0.0237319	0.362237	0.00429218	0.0232997	RPE
10	59246130	FAM13C	ref	Mask1.0.01	0.0008644	22559	ADD	0.00984336	0.150276	0.0042905	0.023295	ISOS+PS
16	29811382	PRRT2	ref	Mask1.0.01	0.000199477	22559	ADD	-0.0202772	0.309651	0.00428814	0.0232885	INL
17	8002615	GUCY2D	ref	Mask1.0.01	0.00323596	22559	ADD	0.0052107	0.0795783	0.00428748	0.0232866	RNFL
20	63895126	DNAJC5	ref	Mask1.0.01	0.000509774	22559	ADD	0.0126393	0.193048	0.00428667	0.0232844	GCL
1	1292390	ACAP3	ref	Mask1.0.01	0.000199477	22559	ADD	0.0200719	0.306576	0.00428649	0.0232839	IPL
11	68891276	MRPL21	ref	Mask1.0.01	0.000243805	22559	ADD	0.0181587	0.277379	0.00428571	0.0232817	IPL
15	74179466	STRA6	ref	Mask1.0.01	0.00239372	22559	ADD	0.00556534	0.0850142	0.00428549	0.0232811	CSI
16	1826941	FAHD1	ref	Mask1.0.01	0.000797908	22559	ADD	0.00962143	0.147019	0.00428286	0.0232737	CSI
17	50094737	PDK2	ref	Mask1.0.01	0.000310297	22559	ADD	0.0168151	0.257006	0.00428068	0.0232677	GCC
3	160399274	SMC4	ref	Mask1.0.01	0.00124119	22559	ADD	-0.00838324	0.128132	0.00428064	0.0232676	RNFL
3	105366909	ALCAM	ref	Mask1.0.01	0.000842236	22559	ADD	-0.0101751	0.15553	0.00428005	0.0232659	RPE
6	10694972	PAK1IP1	ref	Mask1.0.01	0.000110821	22559	ADD	0.0257878	0.394202	0.00427948	0.0232643	CSI
16	24845841	SLC5A11	ref	Mask1.0.01	0.00633893	22559	ADD	0.00363332	0.0555438	0.00427894	0.0232628	OPL+ONL
12	47782722	HDAC7	ref	Mask1.0.01	0.000177313	22559	ADD	0.0216549	0.331179	0.00427549	0.0232532	OPL+ONL
11	64894546	ATG2A	ref	Mask1.0.01	0.000332462	22559	ADD	0.0148852	0.227649	0.00427541	0.023253	CSI
10	99782640	ABCC2	ref	Mask1.0.01	0.0186843	22559	ADD	-0.00212423	0.0324928	0.00427393	0.0232489	GCL
3	10081317	FANCD2OS	ref	Mask1.0.01	0.000177313	22559	ADD	0.0215784	0.330311	0.00426767	0.0232314	OPL+ONL
3	49554477	BSN	ref	Mask1.0.01	0.000288133	22559	ADD	-0.0173611	0.265782	0.00426679	0.0232289	RPE
17	42113111	KAT2A	ref	Mask1.0.01	0.000199477	22559	ADD	-0.0201779	0.308932	0.00426605	0.0232268	GCL
9	97501180	TMOD1	ref	Mask1.0.01	0.000421118	22559	ADD	-0.0137966	0.211262	0.00426483	0.0232234	IPL
8	86047109	PSKH2	ref	Mask1.0.01	0.000731415	22559	ADD	-0.0105295	0.161249	0.00426406	0.0232213	GCL
12	120322115	PLA2G1B	ref	Mask1.0.01	0.000265969	22559	ADD	-0.0166332	0.254752	0.00426301	0.0232183	CSI
22	36467046	TXN2	ref	Mask1.0.01	0.000110821	22559	ADD	0.0279555	0.428293	0.00426043	0.0232112	RNFL
9	36169388	CCIN	ref	Mask1.0.01	0.000177313	22559	ADD	-0.0221685	0.339643	0.00426018	0.0232105	GCC
7	157539056	PTPRN2	ref	Mask1.0.01	0.000797908	22559	ADD	-0.0102086	0.156411	0.00425986	0.0232095	ISOS+PS
6	43477523	TJAP1	ref	Mask1.0.01	0.00037679	22559	ADD	-0.0148508	0.227596	0.0042577	0.0232035	ISOS+PS
20	49293394	KCNB1	ref	Mask1.0.01	0.000886564	22559	ADD	0.00948968	0.145491	0.00425433	0.0231941	IPL
21	39867438	PCP4	ref	Mask1.0.01	0.000110821	22559	ADD	0.0269888	0.413794	0.004254	0.0231932	GCL
17	36165681	TBC1D3B	ref	Mask1.0.01	0.00394521	22559	ADD	-0.00451831	0.0692911	0.00425204	0.0231877	IPL
1	1211340	TNFRSF4	ref	Mask1.0.01	0.000110821	22559	ADD	-0.0279618	0.428816	0.00425195	0.0231874	RPE
16	4748239	ZNF500	ref	Mask1.0.01	0.000132985	22559	ADD	-0.0246344	0.377848	0.0042506	0.0231837	GCL
8	109963636	KCNV1	ref	Mask1.0.01	0.000554103	22559	ADD	0.0125229	0.192096	0.00424986	0.0231816	GCC
20	5544439	GPCPD1	ref	Mask1.0.01	0.000199477	22559	ADD	0.0199754	0.30651	0.00424719	0.0231741	IPL
2	88067825	SMYD1	ref	Mask1.0.01	0.000243805	22559	ADD	-0.0184328	0.282843	0.00424708	0.0231738	ISOS+PS
2	219069357	NHEJ1	ref	Mask1.0.01	0.00101955	22559	ADD	-0.00902082	0.138474	0.00424378	0.0231646	ISOS+PS
5	88717117	MEF2C	ref	Mask1.0.01	0.000199477	22559	ADD	0.0200975	0.308568	0.00424213	0.02316	GCL
19	55785397	NLRP11	ref	Mask1.0.01	0.000110821	22559	ADD	-0.0256511	0.394013	0.00423828	0.0231492	CSI
17	28364356	SARM1	ref	Mask1.0.01	0.00418902	22559	ADD	0.00442196	0.0679283	0.00423767	0.0231475	INL
3	53846568	IL17RB	ref	Mask1.0.01	0.000509774	22559	ADD	-0.0130367	0.200298	0.00423627	0.0231435	GCC
12	69643360	BEST3	ref	Mask1.0.01	0.00341327	22559	ADD	0.00504078	0.0774708	0.00423369	0.0231363	RPE
17	82389210	OGFOD3	ref	Mask1.0.01	0.00913161	22559	ADD	0.00283103	0.0435142	0.00423279	0.0231338	CSI
19	4502180	PLIN4	ref	Mask1.0.01	0.000132985	22559	ADD	-0.02341	0.359899	0.00423099	0.0231288	CSI
4	42892713	GRXCR1	ref	Mask1.0.01	0.000132985	22559	ADD	0.0234139	0.359982	0.00423044	0.0231272	CSI
2	134838616	ACMSD	ref	Mask1.0.01	0.000731415	22559	ADD	-0.0104288	0.160361	0.00422929	0.023124	IPL
17	30378927	CPD	ref	Mask1.0.01	0.000288133	22559	ADD	-0.0169119	0.26006	0.00422903	0.0231233	ISOS+PS
3	40387184	ENTPD3	ref	Mask1.0.01	0.000155149	22559	ADD	0.023063	0.354662	0.00422864	0.0231222	ISOS+PS
4	95162504	UNC5C	ref	Mask1.0.01	0.00119686	22559	ADD	0.00820381	0.126174	0.00422756	0.0231191	GCL
6	485154	EXOC2	ref	Mask1.0.01	0.000288133	22559	ADD	0.0169177	0.260211	0.00422698	0.0231175	ISOS+PS
3	55465715	WNT5A	ref	Mask1.0.01	0.000288133	22559	ADD	0.0172746	0.26571	0.00422668	0.0231167	RNFL
1	156369211	RHBG	ref	Mask1.0.01	0.000820072	22559	ADD	-0.00942925	0.14504	0.00422647	0.0231161	CSI
3	150659885	ERICH6	ref	Mask1.0.01	0.00148499	22559	ADD	0.00763763	0.117482	0.00422641	0.0231159	GCC
1	151770107	TDRKH	ref	Mask1.0.01	0.000110821	22559	ADD	-0.0271549	0.417824	0.00422386	0.0231088	OPL+ONL
11	67289300	ANKRD13D	ref	Mask1.0.01	0.000132985	22559	ADD	-0.0254153	0.391069	0.00422362	0.0231081	RNFL
4	38772238	TLR10	ref	Mask1.0.01	0.000531938	22559	ADD	0.0123403	0.189885	0.00422352	0.0231078	INL
7	23105758	KLHL7	ref	Mask1.0.01	0.000332462	22559	ADD	0.0160764	0.247408	0.00422228	0.0231043	RNFL
19	3539154	C19orf71	ref	Mask1.0.01	0.00882131	22559	ADD	0.00300993	0.0463508	0.00421695	0.0230894	GCL
1	94418389	ABCD3	ref	Mask1.0.01	0.00695953	22559	ADD	-0.00346169	0.0533156	0.00421568	0.0230858	ISOS+PS
9	96490241	CDC14B	ref	Mask1.0.01	0.000908728	22559	ADD	0.00933871	0.143876	0.00421306	0.0230784	IPL
1	200623896	DDX59	ref	Mask1.0.01	0.0025932	22559	ADD	-0.00576598	0.0888368	0.0042127	0.0230774	RNFL
15	78921058	CTSH	ref	Mask1.0.01	0.000576267	22559	ADD	0.0118835	0.183114	0.00421159	0.0230743	OPL+ONL
9	136981904	LCNL1	ref	Mask1.0.01	0.000199477	22559	ADD	0.0202556	0.312168	0.0042103	0.0230707	ISOS+PS
16	69311350	VPS4A	ref	Mask1.0.01	0.00281484	22559	ADD	0.00530875	0.0818359	0.00420821	0.0230648	IPL
21	44285838	AIRE	ref	Mask1.0.01	0.00545237	22559	ADD	0.00386437	0.059572	0.00420798	0.0230642	INL
4	48885019	OCIAD2	ref	Mask1.0.01	0.000132985	22559	ADD	-0.0254279	0.392077	0.0042061	0.0230589	GCC
11	133896438	IGSF9B	ref	Mask1.0.01	0.000531938	22559	ADD	0.0126835	0.195638	0.00420314	0.0230506	RNFL
7	93188534	HEPACAM2	ref	Mask1.0.01	0.000288133	22559	ADD	-0.0167906	0.259035	0.00420158	0.0230462	OPL+ONL
4	6320578	PPP2R2C	ref	Mask1.0.01	0.000908728	22559	ADD	0.00932081	0.143814	0.00420056	0.0230433	IPL
16	50693588	NOD2	ref	Mask1.0.01	0.00252671	22559	ADD	0.00582397	0.0899089	0.00419598	0.0230304	RPE
11	5232678	HBD	ref	Mask1.0.01	0.00214992	22559	ADD	0.00609907	0.0941815	0.00419369	0.023024	GCL
8	28494205	FZD3	ref	Mask1.0.01	0.000731415	22559	ADD	0.0104805	0.161856	0.00419283	0.0230215	INL
7	130393771	CEP41	ref	Mask1.0.01	0.00121903	22559	ADD	0.00839256	0.129655	0.00418999	0.0230135	GCC
20	646615	SRXN1	ref	Mask1.0.01	0.000598431	22559	ADD	0.0119355	0.184465	0.00418653	0.0230038	RNFL
5	141515016	DIAPH1	ref	Mask1.0.01	0.00128552	22559	ADD	0.00816897	0.126256	0.00418632	0.0230032	GCC
3	50674927	DOCK3	ref	Mask1.0.01	0.000110821	22559	ADD	0.0271534	0.419742	0.0041849	0.0229992	ISOS+PS
5	111091716	WDR36	ref	Mask1.0.01	0.0114367	22559	ADD	0.00267879	0.0414096	0.00418483	0.022999	OPL+ONL
1	165201867	LMX1A	ref	Mask1.0.01	0.000687087	22559	ADD	0.0108607	0.16789	0.00418471	0.0229987	OPL+ONL
5	54455699	HSPB3	ref	Mask1.0.01	0.0008644	22559	ADD	-0.00995336	0.153937	0.00418074	0.0229875	GCC
17	18315293	SMCR8	ref	Mask1.0.01	0.000155149	22559	ADD	0.0228152	0.352977	0.00417789	0.0229795	OPL+ONL
6	43299710	CRIP3	ref	Mask1.0.01	0.000421118	22559	ADD	-0.0142447	0.220459	0.00417494	0.0229711	GCC
3	128879596	ACAD9	ref	Mask1.0.01	0.00398954	22559	ADD	0.00447791	0.0693149	0.00417346	0.022967	GCL
1	228139962	GUK1	ref	Mask1.0.01	0.000243805	22559	ADD	-0.0180277	0.279066	0.00417317	0.0229661	GCL
12	49950737	AQP2	ref	Mask1.0.01	0.000687087	22559	ADD	-0.0108996	0.168832	0.00416782	0.022951	ISOS+PS
19	58401504	ZNF584	ref	Mask1.0.01	0.000620595	22559	ADD	0.0117229	0.181643	0.00416513	0.0229434	GCC
1	54007298	LDLRAD1	ref	Mask1.0.01	0.000398954	22559	ADD	-0.0142739	0.221197	0.00416416	0.0229407	ISOS+PS
12	57028517	MYO1A	ref	Mask1.0.01	0.0220976	22559	ADD	0.0018417	0.0285434	0.00416318	0.0229379	CSI
18	26906481	CHST9	ref	Mask1.0.01	0.00101955	22559	ADD	0.00838968	0.130043	0.00416214	0.022935	CSI
2	106391290	RGPD3	ref	Mask1.0.01	0.0194601	22559	ADD	0.0021318	0.0330441	0.00416202	0.0229347	GCC
16	10944564	CLEC16A	ref	Mask1.0.01	0.000243805	22559	ADD	-0.0178899	0.277357	0.00416043	0.0229302	IPL
2	238060924	SCLY	ref	Mask1.0.01	0.00190611	22559	ADD	0.00641419	0.0994599	0.00415898	0.0229261	IPL
3	131462212	MRPL3	ref	Mask1.0.01	0.00135201	22559	ADD	0.00772461	0.119788	0.00415841	0.0229245	OPL+ONL
11	88504576	GRM5	ref	Mask1.0.01	0.00208343	22559	ADD	0.0064004	0.0992594	0.00415787	0.0229229	GCC
7	151428832	CRYGN	ref	Mask1.0.01	0.000332462	22559	ADD	-0.0155432	0.241161	0.00415401	0.022912	OPL+ONL
14	93934166	ASB2	ref	Mask1.0.01	0.00121903	22559	ADD	-0.00766761	0.119026	0.00414985	0.0229002	CSI
5	135027734	PITX1	ref	Mask1.0.01	0.000930892	22559	ADD	-0.00931919	0.144692	0.00414826	0.0228957	ISOS+PS
6	57086844	ZNF451	ref	Mask1.0.01	0.000398954	22559	ADD	-0.01338	0.207816	0.00414532	0.0228874	CSI
4	168356735	DDX60L	ref	Mask1.0.01	0.00214992	22559	ADD	0.00627592	0.0974892	0.00414421	0.0228843	RNFL
10	94938658	CYP2C9	ref	Mask1.0.01	0.0017288	22559	ADD	-0.00682007	0.105962	0.00414265	0.0228799	OPL+ONL
19	18153163	PIK3R2	ref	Mask1.0.01	0.000199477	22559	ADD	0.0197354	0.306703	0.00414051	0.0228738	IPL
16	668105	RHOT2	ref	Mask1.0.01	0.00177313	22559	ADD	-0.00666596	0.103651	0.00413599	0.022861	GCL
1	43525187	PTPRF	ref	Mask1.0.01	0.00139634	22559	ADD	0.0077768	0.120947	0.00413442	0.0228565	RPE
1	186671791	PTGS2	ref	Mask1.0.01	0.000177313	22559	ADD	0.0209142	0.325278	0.00413402	0.0228554	IPL
1	177170958	BRINP2	ref	Mask1.0.01	0.000509774	22559	ADD	0.0123296	0.191813	0.00413181	0.0228491	IPL
16	84819985	CRISPLD2	ref	Mask1.0.01	0.00957489	22559	ADD	-0.00291528	0.0453556	0.00413141	0.022848	OPL+ONL
11	118344344	CD3G	ref	Mask1.0.01	0.000243805	22559	ADD	0.0185671	0.288876	0.0041311	0.0228471	RPE
1	233614106	KCNK1	ref	Mask1.0.01	0.000265969	22559	ADD	-0.0172481	0.26837	0.00413063	0.0228458	INL
19	10960932	SMARCA4	ref	Mask1.0.01	0.00299215	22559	ADD	0.00531859	0.0827688	0.00412913	0.0228416	RNFL
18	79069285	ATP9B	ref	Mask1.0.01	0.00323596	22559	ADD	-0.00512174	0.0797109	0.00412857	0.02284	GCC
7	99416739	PTCD1	ref	Mask1.0.01	0.00197261	22559	ADD	0.00653617	0.101725	0.00412849	0.0228397	RNFL
10	73744372	SEC24C	ref	Mask1.0.01	0.00199477	22559	ADD	0.00628217	0.0977755	0.00412818	0.0228389	GCL
16	1833986	MEIOB	ref	Mask1.0.01	0.000110821	22559	ADD	-0.0268175	0.417413	0.00412767	0.0228374	OPL+ONL
13	33016423	KL	ref	Mask1.0.01	0.000664923	22559	ADD	-0.0109513	0.170501	0.00412554	0.0228314	OPL+ONL
8	90058608	CALB1	ref	Mask1.0.01	0.000132985	22559	ADD	-0.024124	0.375603	0.00412514	0.0228302	IPL
2	48962157	FSHR	ref	Mask1.0.01	0.00101955	22559	ADD	0.0087262	0.135873	0.00412461	0.0228287	IPL
14	24130659	FITM1	ref	Mask1.0.01	0.000465446	22559	ADD	-0.013465	0.209665	0.00412436	0.022828	GCC
8	123178960	FAM83A	ref	Mask1.0.01	0.00552009	22554	ADD	0.00379084	0.0590434	0.00412218	0.0228218	OPL+ONL
3	169839172	LRRC31	ref	Mask1.0.01	0.000110821	22559	ADD	-0.0274929	0.428284	0.00412077	0.0228178	RNFL
9	97926791	HEMGN	ref	Mask1.0.01	0.000332462	22559	ADD	0.0146055	0.227598	0.00411807	0.0228102	CSI
2	196833004	PGAP1	ref	Mask1.0.01	0.00201693	22559	ADD	-0.0063207	0.0985087	0.00411701	0.0228072	ISOS+PS
8	81701334	ZFAND1	ref	Mask1.0.01	0.000687087	22559	ADD	-0.0101693	0.158497	0.0041166	0.022806	CSI
11	65892049	FOSL1	ref	Mask1.0.01	0.000642759	22559	ADD	0.0114202	0.177995	0.00411652	0.0228058	RNFL
14	20138820	OR4N5	ref	Mask1.0.01	0.000132985	22559	ADD	0.0245486	0.382811	0.00411229	0.0227938	ISOS+PS
17	47733236	TBX21	ref	Mask1.0.01	0.00188395	22559	ADD	-0.00667813	0.104159	0.00411073	0.0227893	RNFL
17	41500981	KRT13	ref	Mask1.0.01	0.0054967	22559	ADD	0.00393518	0.0614065	0.00410677	0.022778	GCC
1	171781660	EEF1AKNMT	ref	Mask1.0.01	0.000642759	22559	ADD	0.011015	0.171935	0.0041043	0.022771	GCL
16	46656132	VPS35	ref	Mask1.0.01	0.000288133	22559	ADD	-0.0170633	0.266359	0.00410388	0.0227698	GCC
9	98807670	GALNT12	ref	Mask1.0.01	0.00075358	22559	ADD	-0.0102529	0.160089	0.00410179	0.0227639	OPL+ONL
17	50426158	ACSF2	ref	Mask1.0.01	0.00164014	22559	ADD	-0.00657091	0.102604	0.00410133	0.0227626	CSI
14	22829879	MRPL52	ref	Mask1.0.01	0.000177313	22559	ADD	-0.021694	0.338906	0.0040975	0.0227517	RNFL
6	31897785	C2	ref	Mask1.0.01	0.00110821	22559	ADD	-0.00868404	0.135678	0.00409661	0.0227492	RPE
2	69829660	GMCL1	ref	Mask1.0.01	0.000110821	22559	ADD	-0.0252295	0.394198	0.00409627	0.0227482	CSI
18	7566782	PTPRM	ref	Mask1.0.01	0.000842236	22559	ADD	0.00955221	0.149286	0.00409421	0.0227423	IPL
17	49968970	DLX4	ref	Mask1.0.01	0.0066049	22559	ADD	-0.00343419	0.0536738	0.00409376	0.022741	GCL
17	7583529	MPDU1	ref	Mask1.0.01	0.00048761	22559	ADD	-0.013075	0.204406	0.00409159	0.0227349	RNFL
1	42925353	SLC2A1	ref	Mask1.0.01	0.000443282	22559	ADD	-0.0131499	0.205773	0.00408386	0.0227128	IPL
8	22544986	SORBS3	ref	Mask1.0.01	0.000443282	22559	ADD	-0.0136943	0.214322	0.00408269	0.0227095	RNFL
1	1324756	CPTP	ref	Mask1.0.01	0.000908728	22559	ADD	-0.00918555	0.143761	0.00408251	0.022709	IPL
12	110846769	CCDC63	ref	Mask1.0.01	0.000265969	22559	ADD	-0.0176755	0.27668	0.00408121	0.0227053	RNFL
22	50545899	KLHDC7B	ref	Mask1.0.01	0.00356842	22559	ADD	0.00464483	0.0727383	0.00407768	0.0226952	GCL
2	26173088	GAREM2	ref	Mask1.0.01	0.000155149	22559	ADD	-0.0231162	0.36212	0.00407498	0.0226875	RPE
1	89131742	GBP7	ref	Mask1.0.01	0.0031473	22559	ADD	-0.00497252	0.0779008	0.00407444	0.022686	GCL
7	64666083	ZNF107	ref	Mask1.0.01	0.000288133	22559	ADD	0.0156069	0.244599	0.00407123	0.0226768	CSI
10	100735396	PAX2	ref	Mask1.0.01	0.00152932	22559	ADD	-0.00736639	0.115478	0.0040692	0.022671	RPE
12	89347235	DUSP6	ref	Mask1.0.01	0.000132985	22559	ADD	-0.0239575	0.375612	0.00406822	0.0226682	IPL
7	102813230	FBXL13	ref	Mask1.0.01	0.000199477	22559	ADD	-0.0203691	0.319401	0.00406697	0.0226646	RPE
3	197889077	IQCG	ref	Mask1.0.01	0.000398954	22559	ADD	-0.0143987	0.225835	0.00406502	0.022659	RPE
16	1959538	NDUFB10	ref	Mask1.0.01	0.000465446	22559	ADD	0.013333	0.209121	0.00406498	0.0226589	RNFL
22	35380361	HMOX1	ref	Mask1.0.01	0.000132985	22559	ADD	-0.02409	0.377929	0.00406305	0.0226534	GCL
5	42423439	GHR	ref	Mask1.0.01	0.00817855	22559	ADD	-0.00321206	0.050405	0.00406088	0.0226472	GCC
11	128836315	KCNJ1	ref	Mask1.0.01	0.00195044	22559	ADD	0.00635155	0.0996824	0.00405997	0.0226446	OPL+ONL
20	8077251	PLCB1	ref	Mask1.0.01	0.000221641	22559	ADD	-0.0192979	0.302884	0.00405947	0.0226432	RPE
1	173903800	SERPINC1	ref	Mask1.0.01	0.00270402	22559	ADD	-0.00540392	0.0848153	0.00405947	0.0226432	OPL+ONL
9	100099243	INVS	ref	Mask1.0.01	0.00139634	22559	ADD	-0.00752742	0.118147	0.00405927	0.0226426	ISOS+PS
18	10666483	PIEZO2	ref	Mask1.0.01	0.00274835	22559	ADD	-0.00535575	0.0840626	0.00405916	0.0226423	OPL+ONL
18	31058840	DSC2	ref	Mask1.0.01	0.00148499	22559	ADD	-0.00724039	0.113646	0.00405894	0.0226417	INL
3	133824235	RAB6B	ref	Mask1.0.01	0.000110821	22559	ADD	-0.0272824	0.428272	0.00405813	0.0226394	RNFL
11	128836315	KCNJ1	ref	Mask1.0.01	0.00195044	22559	ADD	-0.00632252	0.0992571	0.00405749	0.0226375	INL
9	92000087	SPTLC1	ref	Mask1.0.01	0.00234939	22559	ADD	0.00594028	0.0932642	0.0040568	0.0226356	RPE
11	4923374	OR51G1	ref	Mask1.0.01	0.000110821	22559	ADD	0.027351	0.429477	0.00405572	0.0226325	GCC
2	23385179	KLHL29	ref	Mask1.0.01	0.0037679	22559	ADD	-0.00452287	0.0710264	0.00405498	0.0226304	OPL+ONL
2	226731312	IRS1	ref	Mask1.0.01	0.00423334	22559	ADD	-0.00433938	0.0681464	0.00405481	0.0226299	ISOS+PS
6	19837370	ID4	ref	Mask1.0.01	0.000132985	22559	ADD	0.0249739	0.392313	0.00405235	0.0226228	GCC
15	66504959	ZWILCH	ref	Mask1.0.01	0.000110821	22559	ADD	0.0273469	0.429611	0.00405196	0.0226217	GCC
2	113157325	PSD4	ref	Mask1.0.01	0.000576267	22559	ADD	-0.0119628	0.187944	0.00405144	0.0226202	RPE
21	41304212	FAM3B	ref	Mask1.0.01	0.00106388	22559	ADD	-0.00850933	0.133691	0.00405123	0.0226196	GCL
15	65578753	INTS14	ref	Mask1.0.01	0.000155149	22559	ADD	0.023052	0.362323	0.00404784	0.0226099	RNFL
2	230415942	SP100	ref	Mask1.0.01	0.00361275	22559	ADD	0.00479689	0.0753987	0.00404756	0.0226091	RNFL
2	157526767	ACVR1C	ref	Mask1.0.01	0.00312514	22559	ADD	-0.00494825	0.0777834	0.00404696	0.0226074	IPL
12	9881489	KLRF2	ref	Mask1.0.01	0.000265969	22559	ADD	-0.0172488	0.271148	0.00404672	0.0226067	ISOS+PS
17	41565836	KRT9	ref	Mask1.0.01	0.00873266	22559	ADD	-0.00300641	0.0472643	0.00404604	0.0226048	INL
9	19507452	SLC24A2	ref	Mask1.0.01	0.000531938	22559	ADD	-0.0121165	0.1905	0.00404545	0.0226031	OPL+ONL
1	202193799	LGR6	ref	Mask1.0.01	0.00126335	22559	ADD	-0.00775675	0.121963	0.00404484	0.0226013	IPL
19	40028260	ZNF780B	ref	Mask1.0.01	0.000354626	22559	ADD	-0.0152352	0.239567	0.0040443	0.0225998	RPE
6	41335608	NCR2	ref	Mask1.0.01	0.000155149	22559	ADD	0.0223623	0.351711	0.00404258	0.0225949	INL
15	30938941	MTMR10	ref	Mask1.0.01	0.00733632	22559	ADD	-0.00329766	0.0518802	0.00404026	0.0225882	ISOS+PS
11	133840631	SPATA19	ref	Mask1.0.01	0.000155149	22559	ADD	0.0211813	0.333275	0.00403926	0.0225853	CSI
17	48591257	HOXB5	ref	Mask1.0.01	0.000687087	22559	ADD	0.0106694	0.167884	0.00403889	0.0225843	OPL+ONL
20	31257664	DEFB115	ref	Mask1.0.01	0.000110821	22559	ADD	-0.0261298	0.411227	0.00403746	0.0225802	IPL
17	81703371	AC139530.2	ref	Mask1.0.01	0.000110821	22559	ADD	0.0263316	0.414444	0.00403666	0.0225779	GCL
3	121769761	IQCB1	ref	Mask1.0.01	0.00578483	22559	ADD	-0.00348716	0.0548895	0.00403614	0.0225764	CSI
19	50976468	KLK7	ref	Mask1.0.01	0.000997385	22559	ADD	-0.00910199	0.143283	0.00403537	0.0225742	GCC
13	42886388	EPSTI1	ref	Mask1.0.01	0.00037679	22559	ADD	0.0147946	0.232911	0.00403484	0.0225727	GCC
11	1752752	CTSD	ref	Mask1.0.01	0.000421118	22559	ADD	0.0136072	0.214225	0.00403456	0.0225719	OPL+ONL
10	96364608	TLL2	ref	Mask1.0.01	0.00281484	22559	ADD	0.00497793	0.0784523	0.00402611	0.0225476	CSI
2	203394345	RAPH1	ref	Mask1.0.01	0.00106388	22559	ADD	-0.00856129	0.134943	0.00402512	0.0225448	OPL+ONL
20	58981208	NELFCD	ref	Mask1.0.01	0.000421118	22559	ADD	0.0128274	0.20224	0.00402296	0.0225386	CSI
16	396725	NME4	ref	Mask1.0.01	0.00128552	22559	ADD	-0.00780978	0.123181	0.00401967	0.0225291	ISOS+PS
14	91965991	TRIP11	ref	Mask1.0.01	0.00075358	22559	ADD	0.0104168	0.164336	0.00401798	0.0225243	RPE
17	47733236	TBX21	ref	Mask1.0.01	0.00188395	22559	ADD	-0.00662129	0.104461	0.00401769	0.0225234	GCC
13	110712736	ING1	ref	Mask1.0.01	0.00161798	22559	ADD	-0.00687525	0.10847	0.00401751	0.0225229	GCL
5	82279462	ATP6AP1L	ref	Mask1.0.01	0.00321379	22559	ADD	-0.00502417	0.0792771	0.00401637	0.0225196	RPE
10	49609095	CHAT	ref	Mask1.0.01	0.00851102	22559	ADD	-0.00312415	0.0493098	0.00401417	0.0225133	GCC
14	67533290	PLEKHH1	ref	Mask1.0.01	0.0116583	22559	ADD	-0.00256322	0.0404633	0.00401283	0.0225095	IPL
16	287440	AXIN1	ref	Mask1.0.01	0.00296999	22559	ADD	0.00504553	0.0796669	0.00401104	0.0225043	IPL
