## Supplementary Tables for "Insights into human health from phenome- and genome-wide analyses of UK Biobank retinal optical coherence tomography phenotypes" (part 46 of 46)

### Sheet: S.Table17 (continued)
Supplementary Table 17: Rare variant association study
17	7481332	SLC35G6	ref	Mask1.0.01	0.000199477	22559	ADD	-0.0186039	0.293767	0.00401055	0.0225029	CSI
19	6887566	ADGRE1	ref	Mask1.0.01	0.0140964	22559	ADD	-0.0023661	0.0373623	0.00401049	0.0225028	INL
17	75626845	RECQL5	ref	Mask1.0.01	0.00556319	22559	ADD	-0.00373831	0.059041	0.00400907	0.0224987	OPL+ONL
5	33986165	AMACR	ref	Mask1.0.01	0.00188395	22559	ADD	-0.00606261	0.0957708	0.00400731	0.0224936	CSI
3	49024325	IMPDH2	ref	Mask1.0.01	0.00168447	22559	ADD	0.00698206	0.110328	0.00400494	0.0224868	GCC
4	87303789	HSD17B13	ref	Mask1.0.01	0.00321379	22559	ADD	-0.00493597	0.0780313	0.00400135	0.0224765	ISOS+PS
10	71747556	VSIR	ref	Mask1.0.01	0.000110821	22559	ADD	0.0262747	0.41538	0.00400115	0.0224759	INL
1	113876816	BCL2L15	ref	Mask1.0.01	0.000155149	22559	ADD	-0.0224326	0.354666	0.00400054	0.0224741	ISOS+PS
3	189631389	TP63	ref	Mask1.0.01	0.00494259	22559	ADD	-0.00393665	0.0623219	0.00399	0.0224438	GCL
20	4721909	PRND	ref	Mask1.0.01	0.000288133	22559	ADD	0.0164133	0.259907	0.00398802	0.0224381	ISOS+PS
22	50274979	PLXNB2	ref	Mask1.0.01	0.000443282	22559	ADD	-0.0124473	0.197134	0.00398686	0.0224347	CSI
3	196706277	CEP19	ref	Mask1.0.01	0.000509774	22559	ADD	0.0121184	0.191962	0.00398533	0.0224303	IPL
8	33591330	DUSP26	ref	Mask1.0.01	0.000398954	22559	ADD	0.0131228	0.207977	0.00398129	0.0224186	CSI
6	43605316	GTPBP2	ref	Mask1.0.01	0.000110821	22559	ADD	0.0248695	0.394162	0.00398091	0.0224176	CSI
10	110497907	DUSP5	ref	Mask1.0.01	0.000132985	22559	ADD	0.0236833	0.375484	0.00397835	0.0224102	IPL
16	31138926	PRSS36	ref	Mask1.0.01	0.00230507	22559	ADD	-0.00589388	0.0934592	0.00397702	0.0224063	GCC
1	242082986	PLD5	ref	Mask1.0.01	0.000132985	22559	ADD	0.0240502	0.381466	0.00397489	0.0224002	OPL+ONL
5	171419647	FGF18	ref	Mask1.0.01	0.000110821	22559	ADD	-0.0259421	0.411501	0.00397438	0.0223987	IPL
1	19682240	TMCO4	ref	Mask1.0.01	0.00108604	22559	ADD	-0.00794755	0.126077	0.00397366	0.0223966	CSI
9	19507452	SLC24A2	ref	Mask1.0.01	0.000531938	22559	ADD	0.0123299	0.195618	0.00397287	0.0223943	RPE
13	113455819	DCUN1D2	ref	Mask1.0.01	0.000155149	22559	ADD	-0.0220405	0.349696	0.00397247	0.0223932	GCL
7	128862856	ATP6V1F	ref	Mask1.0.01	0.000177313	22559	ADD	-0.0196377	0.311625	0.00397113	0.0223893	CSI
3	151425384	IGSF10	ref	Mask1.0.01	0.0105279	22559	ADD	-0.00268255	0.0425738	0.00397019	0.0223866	IPL
16	10743786	NUBP1	ref	Mask1.0.01	0.000775744	22559	ADD	-0.00989869	0.157145	0.00396782	0.0223797	INL
5	55024256	GZMK	ref	Mask1.0.01	0.00585132	22559	ADD	0.00358632	0.0569647	0.00396357	0.0223675	IPL
10	76869601	KCNMA1	ref	Mask1.0.01	0.000775744	22559	ADD	-0.00998584	0.158618	0.00396334	0.0223668	ISOS+PS
17	67044554	CACNG1	ref	Mask1.0.01	0.000332462	22559	ADD	-0.0143305	0.227632	0.00396331	0.0223667	CSI
9	127447674	RPL12	ref	Mask1.0.01	0.000155149	22559	ADD	0.0227984	0.362155	0.00396297	0.0223657	RPE
1	212565334	ATF3	ref	Mask1.0.01	0.000265969	22559	ADD	-0.0169802	0.269739	0.00396278	0.0223652	OPL+ONL
11	128891356	KCNJ5	ref	Mask1.0.01	0.00113037	22559	ADD	0.0082378	0.130862	0.00396272	0.022365	OPL+ONL
12	990509	ERC1	ref	Mask1.0.01	0.000842236	22559	ADD	0.00979269	0.155568	0.00396247	0.0223643	RPE
17	5360963	NUP88	ref	Mask1.0.01	0.000155149	22559	ADD	-0.0220398	0.350196	0.00396088	0.0223597	GCL
22	23894383	MIF	ref	Mask1.0.01	0.000243805	22559	ADD	0.0167245	0.265778	0.00395973	0.0223564	CSI
9	123109500	STRBP	ref	Mask1.0.01	0.000288133	22559	ADD	-0.0162138	0.257725	0.00395782	0.0223508	INL
20	31637912	COX4I2	ref	Mask1.0.01	0.000199521	22554	ADD	0.0192809	0.30652	0.00395671	0.0223476	IPL
9	109015135	TMEM245	ref	Mask1.0.01	0.000199477	22559	ADD	0.0200895	0.319375	0.00395671	0.0223476	RNFL
8	17156482	ZDHHC2	ref	Mask1.0.01	0.000110821	22559	ADD	0.0258853	0.411573	0.00395558	0.0223443	IPL
18	36129444	ELP2	ref	Mask1.0.01	0.000797908	22559	ADD	-0.00970613	0.154341	0.00395484	0.0223422	GCL
16	31483002	SLC5A2	ref	Mask1.0.01	0.0109712	22559	ADD	0.00267173	0.0424857	0.00395456	0.0223414	ISOS+PS
15	57953424	ALDH1A2	ref	Mask1.0.01	0.000332462	22559	ADD	0.0149311	0.237662	0.00394698	0.0223194	IPL
17	61942605	MED13	ref	Mask1.0.01	0.0034576	22559	ADD	-0.00471321	0.0750229	0.00394681	0.0223189	OPL+ONL
22	37697048	TRIOBP	ref	Mask1.0.01	0.00305865	22559	ADD	0.00492765	0.0785057	0.00393983	0.0222987	IPL
2	219279342	DNAJB2	ref	Mask1.0.01	0.000177313	22559	ADD	-0.0212606	0.338746	0.00393913	0.0222967	RPE
17	41619442	KRT17	ref	Mask1.0.01	0.00124119	22559	ADD	0.0078678	0.125404	0.00393625	0.0222883	ISOS+PS
6	152750797	VIP	ref	Mask1.0.01	0.000155149	22559	ADD	0.0227737	0.363057	0.00393474	0.0222839	GCC
11	867859	CHID1	ref	Mask1.0.01	0.000177313	22559	ADD	0.0195466	0.311678	0.00393303	0.022279	CSI
22	27978014	TTC28	ref	Mask1.0.01	0.0213884	22559	ADD	0.00191397	0.0305247	0.0039316	0.0222748	INL
19	49665142	BCL2L12	ref	Mask1.0.01	0.000664923	22559	ADD	-0.0106369	0.16968	0.00392973	0.0222694	INL
2	189784085	PMS1	ref	Mask1.0.01	0.0080899	22559	ADD	0.00307654	0.0490894	0.0039278	0.0222638	INL
17	28364288	AC002094.3	ref	Mask1.0.01	0.000132985	22559	ADD	-0.0237965	0.379729	0.00392715	0.0222619	INL
6	149594873	KATNA1	ref	Mask1.0.01	0.00212775	22559	ADD	0.00596611	0.0952278	0.00392513	0.022256	INL
19	48993562	RUVBL2	ref	Mask1.0.01	0.000953056	22559	ADD	-0.00879577	0.140409	0.00392428	0.0222536	IPL
16	77199408	SYCE1L	ref	Mask1.0.01	0.000132985	22559	ADD	-0.0235223	0.375507	0.00392393	0.0222526	IPL
9	76611376	PRUNE2	ref	Mask1.0.01	0.0031473	22559	ADD	0.00506313	0.0808301	0.00392366	0.0222518	GCC
14	94048287	DDX24	ref	Mask1.0.01	0.000221641	22559	ADD	-0.0189784	0.303023	0.00392255	0.0222485	RPE
7	128862856	ATP6V1F	ref	Mask1.0.01	0.000177313	22559	ADD	-0.0206743	0.330131	0.00392184	0.0222465	OPL+ONL
12	48525632	OR8S1	ref	Mask1.0.01	0.000465446	22559	ADD	0.0126536	0.202059	0.00392167	0.022246	GCL
1	45010950	UROD	ref	Mask1.0.01	0.00711468	22559	ADD	-0.00328952	0.0525305	0.0039214	0.0222452	OPL+ONL
5	140966470	PCDHAC2	ref	Mask1.0.01	0.000443282	22559	ADD	-0.0134215	0.214349	0.00392064	0.022243	RNFL
20	31475288	REM1	ref	Mask1.0.01	0.00144067	22559	ADD	-0.00728433	0.116369	0.00391838	0.0222364	ISOS+PS
19	11296139	TSPAN16	ref	Mask1.0.01	0.000155149	22559	ADD	0.0220848	0.352843	0.00391764	0.0222343	OPL+ONL
12	19404045	AEBP2	ref	Mask1.0.01	0.000110821	22559	ADD	-0.0246864	0.394492	0.00391598	0.0222294	CSI
2	53532672	ASB3	ref	Mask1.0.01	0.00848885	22559	ADD	0.00297651	0.0475974	0.00391066	0.022214	GCL
22	37065436	TMPRSS6	ref	Mask1.0.01	0.0025932	22559	ADD	-0.00538286	0.0860861	0.00390986	0.0222116	INL
10	21756548	DNAJC1	ref	Mask1.0.01	0.000243805	22559	ADD	0.017618	0.281766	0.00390965	0.022211	OPL+ONL
2	27130756	PREB	ref	Mask1.0.01	0.00101955	22559	ADD	-0.00813426	0.130094	0.0039095	0.0222106	CSI
15	40735884	RMDN3	ref	Mask1.0.01	0.000177313	22559	ADD	0.0204745	0.327571	0.00390676	0.0222026	GCL
11	6621330	DCHS1	ref	Mask1.0.01	0.00299215	22559	ADD	-0.0050364	0.0805924	0.00390529	0.0221983	OPL+ONL
7	99374249	ARPC1B	ref	Mask1.0.01	0.000797908	22559	ADD	-0.00998493	0.159795	0.00390446	0.0221959	RNFL
16	2047967	TSC2	ref	Mask1.0.01	0.0194822	22559	ADD	0.0020614	0.0329986	0.00390241	0.0221899	GCC
10	27397121	PTCHD3	ref	Mask1.0.01	0.0022829	22559	ADD	0.0054368	0.0870322	0.00390236	0.0221898	CSI
14	60643421	SIX1	ref	Mask1.0.01	0.000443282	22559	ADD	-0.0131759	0.210951	0.00390121	0.0221865	OPL+ONL
2	29060976	PCARE	ref	Mask1.0.01	0.000265969	22559	ADD	-0.0158981	0.254542	0.00390097	0.0221858	CSI
7	128350325	PRRT4	ref	Mask1.0.01	0.000132985	22559	ADD	0.024427	0.391123	0.00390044	0.0221842	RPE
21	40010999	DSCAM	ref	Mask1.0.01	0.000775744	22559	ADD	-0.00989322	0.158416	0.00390009	0.0221832	ISOS+PS
3	193593144	OPA1	ref	Mask1.0.01	0.00427767	22559	ADD	-0.00423535	0.0678315	0.00389866	0.022179	ISOS+PS
4	183505058	ING2	ref	Mask1.0.01	0.000155149	22559	ADD	0.0219555	0.351633	0.00389859	0.0221788	INL
2	70900576	VAX2	ref	Mask1.0.01	0.00398954	22559	ADD	-0.00429972	0.0688874	0.00389583	0.0221708	IPL
8	22440819	PPP3CC	ref	Mask1.0.01	0.000221641	22559	ADD	0.0184817	0.296329	0.00388986	0.0221534	ISOS+PS
14	70522358	ADAM20	ref	Mask1.0.01	0.000177313	22559	ADD	-0.0211741	0.33956	0.00388848	0.0221493	GCC
9	83623049	IDNK	ref	Mask1.0.01	0.000199477	22559	ADD	0.0199106	0.319322	0.00388785	0.0221475	RPE
16	74712955	FA2H	ref	Mask1.0.01	0.00037679	22559	ADD	0.0141629	0.227254	0.00388399	0.0221362	ISOS+PS
1	100133150	TRMT13	ref	Mask1.0.01	0.000687087	22559	ADD	-0.0107352	0.172293	0.00388229	0.0221313	RNFL
1	216503246	ESRRG	ref	Mask1.0.01	0.00110821	22559	ADD	-0.00847136	0.135971	0.00388166	0.0221294	GCC
12	53295291	PFDN5	ref	Mask1.0.01	0.000132985	22559	ADD	0.0224373	0.360191	0.0038804	0.0221257	CSI
13	20728731	EEF1AKMT1	ref	Mask1.0.01	0.000110821	22559	ADD	0.025999	0.417432	0.0038792	0.0221222	OPL+ONL
13	69700594	KLHL1	ref	Mask1.0.01	0.00201693	22559	ADD	0.00612626	0.0983729	0.00387829	0.0221196	ISOS+PS
10	86935540	MMRN2	ref	Mask1.0.01	0.000265969	22559	ADD	0.0172521	0.277099	0.0038763	0.0221137	RNFL
19	36150922	COX7A1	ref	Mask1.0.01	0.000354626	22559	ADD	-0.0145725	0.23419	0.00387196	0.0221011	ISOS+PS
11	69653076	LTO1	ref	Mask1.0.01	0.000110821	22559	ADD	0.0259753	0.417443	0.00387193	0.022101	OPL+ONL
2	79025686	REG3G	ref	Mask1.0.01	0.000576267	22559	ADD	-0.0113005	0.181693	0.00386832	0.0220904	GCL
7	35202430	TBX20	ref	Mask1.0.01	0.00148499	22559	ADD	0.00707051	0.113684	0.00386817	0.02209	INL
7	87345664	CROT	ref	Mask1.0.01	0.00600647	22559	ADD	0.00335079	0.0538785	0.00386779	0.0220889	CSI
6	46687875	TDRD6	ref	Mask1.0.01	0.00048761	22559	ADD	-0.0116919	0.188001	0.00386767	0.0220885	CSI
4	9781634	DRD5	ref	Mask1.0.01	0.000221641	22559	ADD	-0.0173348	0.27884	0.00386481	0.0220802	CSI
19	49889654	IL4I1	ref	Mask1.0.01	0.00454364	22559	ADD	0.00408547	0.0657215	0.00386428	0.0220786	ISOS+PS
9	136881912	TRAF2	ref	Mask1.0.01	0.000110821	22559	ADD	-0.0245028	0.394183	0.003864	0.0220778	CSI
16	30761745	RNF40	ref	Mask1.0.01	0.000132985	22559	ADD	-0.0233337	0.375403	0.00386343	0.0220761	IPL
17	43170481	NBR1	ref	Mask1.0.01	0.00048761	22559	ADD	0.0126908	0.204351	0.00385677	0.0220566	RPE
1	44783585	BEST4	ref	Mask1.0.01	0.00695953	22559	ADD	-0.00311129	0.0501018	0.00385634	0.0220553	CSI
19	6887566	ADGRE1	ref	Mask1.0.01	0.0140964	22559	ADD	-0.00233148	0.037546	0.003856	0.0220544	OPL+ONL
7	149126416	ZNF398	ref	Mask1.0.01	0.000177313	22559	ADD	0.0210239	0.338682	0.0038534	0.0220467	RPE
19	45606994	EML2	ref	Mask1.0.01	0.00037679	22559	ADD	0.0144373	0.232582	0.00385319	0.0220461	RNFL
1	219685427	SLC30A10	ref	Mask1.0.01	0.000110821	22559	ADD	-0.0259343	0.417815	0.00385283	0.0220451	OPL+ONL
1	236348257	EDARADD	ref	Mask1.0.01	0.000310297	22559	ADD	-0.0159295	0.256663	0.00385192	0.0220424	GCC
11	102942995	MMP13	ref	Mask1.0.01	0.000110821	22559	ADD	0.0258894	0.417431	0.00384659	0.0220268	OPL+ONL
1	151036321	BNIPL	ref	Mask1.0.01	0.000243805	22559	ADD	-0.017545	0.282896	0.00384642	0.0220263	ISOS+PS
1	109984765	AHCYL1	ref	Mask1.0.01	0.000177313	22559	ADD	-0.0193353	0.311768	0.00384623	0.0220257	CSI
2	169127109	LRP2	ref	Mask1.0.01	0.0373022	22559	ADD	0.00150707	0.024304	0.00384512	0.0220225	RNFL
2	69644425	ANXA4	ref	Mask1.0.01	0.000310297	22559	ADD	0.0159016	0.256488	0.00384369	0.0220183	RNFL
6	83161150	PGM3	ref	Mask1.0.01	0.00037679	22559	ADD	-0.0141103	0.227598	0.0038436	0.022018	ISOS+PS
10	132808392	CFAP46	ref	Mask1.0.01	0.0092646	22559	ADD	0.00280192	0.0451972	0.00384315	0.0220167	IPL
12	56266890	COQ10A	ref	Mask1.0.01	0.000310297	22559	ADD	0.0158747	0.256076	0.00384302	0.0220163	RNFL
17	16929816	TNFRSF13B	ref	Mask1.0.01	0.015803	22559	ADD	0.00225771	0.0364204	0.00384279	0.0220156	RNFL
4	94451857	PDLIM5	ref	Mask1.0.01	0.00715901	22559	ADD	0.0033183	0.0535297	0.00384274	0.0220155	RNFL
14	24318349	ADCY4	ref	Mask1.0.01	0.00394521	22559	ADD	-0.00437208	0.0705345	0.00384214	0.0220137	ISOS+PS
2	233032672	NEU2	ref	Mask1.0.01	0.00186178	22559	ADD	-0.00623779	0.10065	0.00384093	0.0220102	IPL
12	89519412	GALNT4	ref	Mask1.0.01	0.000598431	22559	ADD	0.0112057	0.180816	0.00384064	0.0220093	ISOS+PS
10	15102584	NMT2	ref	Mask1.0.01	0.000310297	22559	ADD	-0.0159091	0.256764	0.00383906	0.0220047	GCC
19	45349837	ERCC2	ref	Mask1.0.01	0.00638326	22559	ADD	0.00323821	0.0522679	0.00383831	0.0220025	CSI
10	123008979	ACADSB	ref	Mask1.0.01	0.00339111	22559	ADD	0.00465048	0.0750814	0.00383646	0.021997	GCL
2	203238977	CYP20A1	ref	Mask1.0.01	0.0011747	22559	ADD	-0.00798888	0.128986	0.00383607	0.0219959	ISOS+PS
5	141094606	PCDHB2	ref	Mask1.0.01	0.00653841	22559	ADD	0.00337551	0.0545215	0.00383305	0.021987	INL
19	12953119	GADD45GIP1	ref	Mask1.0.01	0.000288133	22559	ADD	-0.0164961	0.266481	0.00383202	0.021984	GCC
10	97458324	MMS19	ref	Mask1.0.01	0.000354626	22559	ADD	-0.0143283	0.231465	0.00383193	0.0219837	GCL
1	58643440	MYSM1	ref	Mask1.0.01	0.000288133	22559	ADD	-0.0160414	0.259157	0.00383139	0.0219821	OPL+ONL
1	145670852	PDZK1	ref	Mask1.0.01	0.00037679	22559	ADD	-0.0143873	0.232526	0.00382839	0.0219733	RNFL
1	156934840	ARHGEF11	ref	Mask1.0.01	0.000443282	22559	ADD	-0.013263	0.21439	0.00382717	0.0219697	RNFL
1	11026523	MASP2	ref	Mask1.0.01	0.0119908	22559	ADD	0.00257608	0.0416481	0.00382587	0.0219659	RPE
1	200027614	NR5A2	ref	Mask1.0.01	0.00128552	22559	ADD	-0.00759561	0.122821	0.00382457	0.0219621	OPL+ONL
16	55655604	SLC6A2	ref	Mask1.0.01	0.000443282	22559	ADD	-0.0121867	0.197102	0.00382291	0.0219572	CSI
9	101354182	BAAT	ref	Mask1.0.01	0.00113037	22559	ADD	-0.00830332	0.134309	0.00382205	0.0219547	RPE
4	1811479	LETM1	ref	Mask1.0.01	0.000132985	22559	ADD	-0.0235481	0.381064	0.00381871	0.0219448	OPL+ONL
10	93612537	PDE6C	ref	Mask1.0.01	0.000620595	22559	ADD	0.0107426	0.173888	0.0038166	0.0219386	IPL
3	45555394	LIMD1	ref	Mask1.0.01	0.000598431	22559	ADD	-0.0110159	0.178341	0.00381541	0.0219351	GCL
2	43230851	THADA	ref	Mask1.0.01	0.00104171	22559	ADD	-0.00864724	0.140023	0.0038138	0.0219304	RNFL
7	16646131	BZW2	ref	Mask1.0.01	0.000199477	22559	ADD	0.0181432	0.293815	0.00381309	0.0219283	CSI
19	16888999	F2RL3	ref	Mask1.0.01	0.000620595	22559	ADD	0.0112144	0.181623	0.00381253	0.0219267	GCC
8	53715543	ATP6V1H	ref	Mask1.0.01	0.000731415	22559	ADD	-0.00999384	0.16187	0.00381181	0.0219245	INL
14	30874514	COCH	ref	Mask1.0.01	0.00638326	22559	ADD	-0.00336537	0.054511	0.00381152	0.0219237	IPL
11	66314494	CD248	ref	Mask1.0.01	0.00467663	22559	ADD	0.00395002	0.0640072	0.00380838	0.0219144	GCL
19	37371061	ZNF527	ref	Mask1.0.01	0.000177313	22559	ADD	-0.0200729	0.325268	0.00380835	0.0219143	IPL
14	30893799	STRN3	ref	Mask1.0.01	0.00166231	22559	ADD	0.00685391	0.111077	0.0038074	0.0219115	GCC
8	737628	DLGAP2	ref	Mask1.0.01	0.00048761	22559	ADD	-0.0126347	0.204808	0.00380569	0.0219065	GCC
8	138588235	COL22A1	ref	Mask1.0.01	0.0202137	22559	ADD	-0.00199625	0.032382	0.00380035	0.0218908	GCC
10	120851305	WDR11	ref	Mask1.0.01	0.0101512	22559	ADD	-0.00269304	0.043698	0.00379805	0.021884	GCL
1	236142505	GPR137B	ref	Mask1.0.01	0.000886564	22559	ADD	-0.00859649	0.139517	0.00379656	0.0218796	CSI
2	237627587	LRRFIP1	ref	Mask1.0.01	0.000398954	22559	ADD	-0.0133738	0.217075	0.00379572	0.0218771	IPL
15	63042632	TPM1	ref	Mask1.0.01	0.000155149	22559	ADD	-0.0205263	0.333181	0.00379541	0.0218762	CSI
4	75479037	RCHY1	ref	Mask1.0.01	0.000199477	22559	ADD	0.0188618	0.306718	0.00378171	0.0218357	IPL
9	135521438	LCN1	ref	Mask1.0.01	0.000265969	22559	ADD	0.0166268	0.270389	0.00378126	0.0218344	ISOS+PS
20	2652593	NOP56	ref	Mask1.0.01	0.00294783	22559	ADD	0.00512236	0.0833124	0.00378026	0.0218314	RNFL
8	120445400	MTBP	ref	Mask1.0.01	0.000177313	22559	ADD	-0.0208231	0.338693	0.00377986	0.0218302	RPE
13	28300346	FLT1	ref	Mask1.0.01	0.00130768	22559	ADD	-0.00750635	0.122117	0.00377839	0.0218259	ISOS+PS
1	182054570	ZNF648	ref	Mask1.0.01	0.000155149	22559	ADD	-0.0222652	0.362239	0.00377802	0.0218248	RNFL
17	75827225	UNC13D	ref	Mask1.0.01	0.0109047	22559	ADD	-0.0025627	0.0416985	0.00377706	0.0218219	IPL
1	54779712	TTC22	ref	Mask1.0.01	0.000243805	22559	ADD	0.0172277	0.280341	0.00377641	0.02182	INL
2	210290150	MYL1	ref	Mask1.0.01	0.00379006	22559	ADD	0.00415939	0.067686	0.00377625	0.0218195	CSI
19	1407569	DAZAP1	ref	Mask1.0.01	0.000110821	22559	ADD	-0.0254327	0.413996	0.00377392	0.0218126	GCL
6	73695785	CD109	ref	Mask1.0.01	0.00551886	22559	ADD	0.00375003	0.0610632	0.00377147	0.0218054	RPE
1	100083563	SASS6	ref	Mask1.0.01	0.000110821	22559	ADD	-0.0257648	0.419573	0.00377085	0.0218035	ISOS+PS
7	88270892	STEAP4	ref	Mask1.0.01	0.0103506	22559	ADD	0.00273844	0.0445954	0.00377074	0.0218032	RPE
2	70935900	ATP6V1B1	ref	Mask1.0.01	0.00609513	22559	ADD	-0.00346524	0.056432	0.00377063	0.0218029	OPL+ONL
12	10069554	CLEC1A	ref	Mask1.0.01	0.00037679	22559	ADD	-0.0142678	0.23237	0.00377011	0.0218014	RNFL
6	100508194	ASCC3	ref	Mask1.0.01	0.00113037	22559	ADD	0.00824815	0.134362	0.00376843	0.0217964	RPE
19	5720637	CATSPERD	ref	Mask1.0.01	0.000199477	22559	ADD	0.0196584	0.32024	0.00376828	0.021796	GCC
11	119185457	PDZD3	ref	Mask1.0.01	0.00135201	22559	ADD	-0.00754007	0.122846	0.00376731	0.0217931	RNFL
19	15114984	ILVBL	ref	Mask1.0.01	0.000509774	22559	ADD	0.012268	0.199893	0.00376661	0.021791	RPE
14	104800596	ZBTB42	ref	Mask1.0.01	0.000199477	22559	ADD	-0.0196078	0.319549	0.00376516	0.0217867	RNFL
2	24491914	NCOA1	ref	Mask1.0.01	0.000110821	22559	ADD	0.0256169	0.417615	0.00376271	0.0217794	OPL+ONL
16	89195761	SLC22A31	ref	Mask1.0.01	0.000243805	22559	ADD	0.0172636	0.281584	0.00375878	0.0217678	OPL+ONL
10	127907103	PTPRE	ref	Mask1.0.01	0.000443282	22559	ADD	-0.0131732	0.214879	0.00375831	0.0217664	GCC
9	128504719	GLE1	ref	Mask1.0.01	0.000687087	22559	ADD	-0.0105466	0.172162	0.00375273	0.0217498	RPE
11	4912588	OR51G2	ref	Mask1.0.01	0.00132985	22559	ADD	0.00728137	0.11887	0.00375218	0.0217482	IPL
19	4838341	PLIN3	ref	Mask1.0.01	0.000132985	22559	ADD	-0.0233399	0.381114	0.00375049	0.0217432	OPL+ONL
5	65722205	NLN	ref	Mask1.0.01	0.00037679	22559	ADD	0.0138665	0.226473	0.00374889	0.0217385	OPL+ONL
3	108160812	IFT57	ref	Mask1.0.01	0.00037679	22559	ADD	0.0130929	0.213843	0.0037487	0.0217379	CSI
9	125261794	GAPVD1	ref	Mask1.0.01	0.00489827	22559	ADD	0.00378174	0.0617819	0.0037468	0.0217322	GCL
16	77199408	SYCE1L	ref	Mask1.0.01	0.000132985	22559	ADD	-0.0239365	0.391062	0.00374655	0.0217315	RPE
11	289126	PGGHG	ref	Mask1.0.01	0.00248238	22559	ADD	0.00556865	0.0909906	0.00374547	0.0217283	GCC
2	11658178	NTSR2	ref	Mask1.0.01	0.000842236	22559	ADD	0.00927749	0.151597	0.00374526	0.0217277	OPL+ONL
14	61811974	SYT16	ref	Mask1.0.01	0.000243805	22559	ADD	-0.0177183	0.289604	0.00374313	0.0217213	GCC
19	18058995	IL12RB1	ref	Mask1.0.01	0.00110821	22559	ADD	0.00829458	0.135607	0.00374134	0.021716	RPE
1	154502219	TDRD10	ref	Mask1.0.01	0.000997385	22559	ADD	0.00839216	0.137213	0.00374073	0.0217142	IPL
10	80271820	MAT1A	ref	Mask1.0.01	0.00115253	22559	ADD	0.00796155	0.130177	0.0037405	0.0217135	ISOS+PS
3	197042560	DLG1	ref	Mask1.0.01	0.000421118	22559	ADD	0.0130448	0.21332	0.0037395	0.0217105	INL
14	73851844	PTGR2	ref	Mask1.0.01	0.00146283	22559	ADD	-0.00706618	0.115559	0.00373907	0.0217092	ISOS+PS
2	150468195	RND3	ref	Mask1.0.01	0.000443282	22559	ADD	0.0126657	0.207154	0.0037383	0.021707	GCL
10	73497538	USP54	ref	Mask1.0.01	0.00230507	22559	ADD	-0.00529571	0.0866209	0.00373769	0.0217052	CSI
19	40740856	C19orf54	ref	Mask1.0.01	0.000642759	22559	ADD	0.0104499	0.170954	0.00373654	0.0217017	IPL
17	82101460	CCDC57	ref	Mask1.0.01	0.000443282	22559	ADD	-0.0131011	0.214357	0.00373543	0.0216984	RPE
19	7763210	CLEC4M	ref	Mask1.0.01	0.00720397	22557	ADD	-0.00313157	0.0512417	0.00373488	0.0216968	IPL
10	88273864	RNLS	ref	Mask1.0.01	0.00108604	22559	ADD	-0.00839051	0.137389	0.00372969	0.0216813	GCC
2	127257290	ERCC3	ref	Mask1.0.01	0.00175096	22559	ADD	0.00660159	0.108098	0.00372959	0.0216811	RNFL
17	58301228	TSPOAP1	ref	Mask1.0.01	0.000820072	22559	ADD	0.00924958	0.151478	0.00372858	0.021678	IPL
11	57484534	SLC43A1	ref	Mask1.0.01	0.000221641	22559	ADD	-0.017763	0.290925	0.00372797	0.0216762	IPL
17	2030137	DPH1	ref	Mask1.0.01	0.000797908	22559	ADD	-0.00897568	0.147011	0.00372765	0.0216753	CSI
15	32615144	ARHGAP11A	ref	Mask1.0.01	0.0100625	22559	ADD	-0.00252251	0.0413304	0.00372501	0.0216674	CSI
6	135851701	PDE7B	ref	Mask1.0.01	0.00037679	22559	ADD	0.0138194	0.226498	0.00372265	0.0216604	OPL+ONL
22	37681673	NOL12	ref	Mask1.0.01	0.00113037	22559	ADD	0.00798139	0.130829	0.00372176	0.0216577	OPL+ONL
10	65912523	CTNNA3	ref	Mask1.0.01	0.000177313	22559	ADD	-0.0207236	0.339729	0.00372102	0.0216555	GCC
1	210676823	KCNH1	ref	Mask1.0.01	0.00625028	22559	ADD	-0.00322288	0.0528379	0.00372047	0.0216539	CSI
19	57921882	ZNF418	ref	Mask1.0.01	0.000132985	22559	ADD	0.0232516	0.381239	0.00371972	0.0216517	OPL+ONL
7	5274369	SLC29A4	ref	Mask1.0.01	0.00540804	22559	ADD	-0.00359606	0.0589634	0.00371953	0.0216511	IPL
16	55324203	IRX6	ref	Mask1.0.01	0.00166231	22559	ADD	0.00648395	0.106357	0.00371661	0.0216424	IPL
6	83859656	CYB5R4	ref	Mask1.0.01	0.000820072	22559	ADD	0.0093604	0.153606	0.00371338	0.0216328	OPL+ONL
12	13196723	EMP1	ref	Mask1.0.01	0.00146283	22559	ADD	0.00704874	0.115785	0.0037061	0.021611	ISOS+PS
1	47137435	CYP4A22	ref	Mask1.0.01	0.00190611	22559	ADD	0.00631376	0.103714	0.00370597	0.0216107	GCC
12	15882387	STRAP	ref	Mask1.0.01	0.000199477	22559	ADD	0.0179053	0.294125	0.00370594	0.0216105	CSI
22	37010859	TST	ref	Mask1.0.01	0.000354626	22559	ADD	0.0145826	0.239579	0.00370486	0.0216073	RPE
16	10760919	TVP23A	ref	Mask1.0.01	0.000132985	22559	ADD	0.0238051	0.39116	0.00370367	0.0216038	RNFL
19	6661253	TNFSF14	ref	Mask1.0.01	0.000332462	22559	ADD	-0.0144551	0.237624	0.00370053	0.0215944	IPL
10	100486646	SEC31B	ref	Mask1.0.01	0.00305865	22559	ADD	-0.00457766	0.0752575	0.00369987	0.0215924	CSI
3	186105668	DGKG	ref	Mask1.0.01	0.00130768	22559	ADD	-0.00736905	0.121169	0.00369861	0.0215887	INL
11	72754729	STARD10	ref	Mask1.0.01	0.000332462	22559	ADD	0.0147151	0.241979	0.00369804	0.021587	ISOS+PS
2	241637213	ATG4B	ref	Mask1.0.01	0.000110821	22559	ADD	-0.0253813	0.417509	0.0036957	0.02158	OPL+ONL
12	57095408	STAT6	ref	Mask1.0.01	0.0008644	22559	ADD	-0.00933095	0.153538	0.00369335	0.0215729	RPE
19	49580646	PRRG2	ref	Mask1.0.01	0.0108161	22559	ADD	-0.00258894	0.0426024	0.00369297	0.0215718	ISOS+PS
14	58298504	ARID4A	ref	Mask1.0.01	0.00684871	22559	ADD	-0.00326336	0.0537029	0.00369262	0.0215708	ISOS+PS
17	42313324	STAT3	ref	Mask1.0.01	0.000731415	22559	ADD	-0.0101436	0.166929	0.0036925	0.0215704	RNFL
7	90466424	CDK14	ref	Mask1.0.01	0.000110821	22559	ADD	-0.0260262	0.428354	0.00369161	0.0215677	RPE
14	45135930	FANCM	ref	Mask1.0.01	0.00261536	22559	ADD	0.005287	0.0870329	0.00369022	0.0215636	OPL+ONL
5	154887411	GEMIN5	ref	Mask1.0.01	0.0054967	22559	ADD	-0.00356656	0.0587254	0.00368848	0.0215584	IPL
4	153684070	TLR2	ref	Mask1.0.01	0.000421118	22559	ADD	0.0122905	0.202381	0.00368811	0.0215573	CSI
2	43831942	ABCG8	ref	Mask1.0.01	0.00560752	22559	ADD	-0.00367364	0.060526	0.00368392	0.0215447	GCC
12	48965340	WNT10B	ref	Mask1.0.01	0.000930892	22559	ADD	-0.00877642	0.144665	0.00368049	0.0215344	OPL+ONL
10	29457338	SVIL	ref	Mask1.0.01	0.00139634	22559	ADD	-0.00717706	0.118305	0.00368031	0.0215339	ISOS+PS
7	123567010	ASB15	ref	Mask1.0.01	0.00157365	22559	ADD	-0.00667501	0.110036	0.00367985	0.0215325	GCL
1	23557926	ID3	ref	Mask1.0.01	0.00263753	22559	ADD	0.00523062	0.0862332	0.00367923	0.0215307	ISOS+PS
18	63970029	SERPINB8	ref	Mask1.0.01	0.00170664	22559	ADD	-0.00663736	0.109426	0.00367915	0.0215304	RNFL
12	2857680	FOXM1	ref	Mask1.0.01	0.00350193	22559	ADD	-0.0045466	0.0749719	0.0036777	0.0215261	ISOS+PS
9	133663560	SARDH	ref	Mask1.0.01	0.00538588	22559	ADD	-0.00344707	0.0568443	0.00367728	0.0215248	CSI
7	108554543	THAP5	ref	Mask1.0.01	0.000953056	22559	ADD	0.00885982	0.146191	0.0036729	0.0215117	RPE
14	103529196	TRMT61A	ref	Mask1.0.01	0.000221641	22559	ADD	-0.0178072	0.293929	0.00367036	0.0215041	INL
15	76059958	TMEM266	ref	Mask1.0.01	0.00343544	22559	ADD	-0.00464865	0.0767336	0.00367014	0.0215034	RPE
19	42401514	LIPE	ref	Mask1.0.01	0.00037679	22559	ADD	-0.0137184	0.226493	0.00366859	0.0214988	OPL+ONL
1	65248219	DNAJC6	ref	Mask1.0.01	0.00272618	22559	ADD	0.00509044	0.0840526	0.00366782	0.0214965	INL
6	35297818	DEF6	ref	Mask1.0.01	0.000243805	22559	ADD	0.017493	0.288978	0.00366436	0.0214861	RNFL
9	136712572	DIPK1B	ref	Mask1.0.01	0.000221641	22559	ADD	-0.0168718	0.278754	0.00366335	0.021483	CSI
14	30874514	COCH	ref	Mask1.0.01	0.00638326	22559	ADD	-0.00315236	0.0520854	0.00366302	0.0214821	CSI
4	143184917	USP38	ref	Mask1.0.01	0.000310297	22559	ADD	0.0155024	0.256159	0.0036625	0.0214805	RPE
12	131949942	EP400	ref	Mask1.0.01	0.0150716	22559	ADD	-0.00216799	0.0358237	0.00366247	0.0214804	IPL
1	10210570	KIF1B	ref	Mask1.0.01	0.00257104	22559	ADD	0.00518002	0.0855952	0.00366238	0.0214801	IPL
9	134880810	FCN2	ref	Mask1.0.01	0.00742497	22559	ADD	0.00305795	0.0505361	0.00366148	0.0214774	GCL
22	32801705	TIMP3	ref	Mask1.0.01	0.000288133	22559	ADD	0.0161097	0.266257	0.00366075	0.0214752	GCC
14	70325081	COX16	ref	Mask1.0.01	0.000288133	22559	ADD	-0.0158259	0.261589	0.00366017	0.0214735	OPL+ONL
7	26667068	SKAP2	ref	Mask1.0.01	0.000155149	22559	ADD	0.0212465	0.351236	0.0036591	0.0214703	INL
1	17066761	PADI2	ref	Mask1.0.01	0.00398954	22559	ADD	0.00420712	0.069574	0.00365659	0.0214627	INL
5	65665928	SGTB	ref	Mask1.0.01	0.000288133	22559	ADD	-0.0155976	0.258074	0.00365284	0.0214515	INL
16	4696510	ANKS3	ref	Mask1.0.01	0.000310297	22559	ADD	-0.0151349	0.250466	0.00365142	0.0214472	ISOS+PS
7	2251770	SNX8	ref	Mask1.0.01	0.000177313	22559	ADD	-0.0205136	0.339597	0.00364885	0.0214395	GCC
5	58969038	PDE4D	ref	Mask1.0.01	0.0008644	22559	ADD	-0.0089608	0.148345	0.00364878	0.0214393	GCL
5	10971836	CTNND2	ref	Mask1.0.01	0.00387872	22559	ADD	-0.0042438	0.0702561	0.00364873	0.0214391	GCL
2	1374066	TPO	ref	Mask1.0.01	0.00310297	22559	ADD	-0.00471391	0.0780533	0.00364737	0.021435	IPL
10	132808392	CFAP46	ref	Mask1.0.01	0.0092646	22559	ADD	-0.00275627	0.0456446	0.00364639	0.0214321	INL
19	48813018	HSD17B14	ref	Mask1.0.01	0.014717	22559	ADD	0.00209324	0.0346727	0.0036447	0.021427	CSI
7	107168961	HBP1	ref	Mask1.0.01	0.00150716	22559	ADD	-0.00687161	0.113866	0.00364193	0.0214187	ISOS+PS
21	44455510	LRRC3	ref	Mask1.0.01	0.00037679	22559	ADD	0.014021	0.232418	0.00363929	0.0214107	RNFL
1	27354067	MAP3K6	ref	Mask1.0.01	0.0057405	22559	ADD	-0.00348856	0.0578281	0.00363927	0.0214106	GCL
2	27889941	BABAM2	ref	Mask1.0.01	0.000177313	22559	ADD	-0.020429	0.33875	0.00363695	0.0214036	RPE
20	2794074	CPXM1	ref	Mask1.0.01	0.0054967	22559	ADD	-0.00356255	0.0590761	0.00363662	0.0214026	INL
1	70144805	LRRC40	ref	Mask1.0.01	0.000421118	22559	ADD	0.0129783	0.215286	0.00363415	0.0213952	ISOS+PS
20	46894624	EYA2	ref	Mask1.0.01	0.00414469	22559	ADD	0.00423971	0.070348	0.0036322	0.0213893	RPE
19	41350911	TMEM91	ref	Mask1.0.01	0.000199477	22559	ADD	-0.0184852	0.306747	0.00363152	0.0213873	IPL
9	117704175	TLR4	ref	Mask1.0.01	0.000177313	22559	ADD	0.01974	0.327612	0.00363057	0.0213844	GCL
2	17510584	RAD51AP2	ref	Mask1.0.01	0.000421118	22559	ADD	-0.0128637	0.213494	0.00363048	0.0213841	INL
13	52642425	HNRNPA1L2	ref	Mask1.0.01	0.000199477	22559	ADD	0.0192392	0.319311	0.00363032	0.0213837	RPE
4	105894775	NPNT	ref	Mask1.0.01	0.00119686	22559	ADD	-0.00768917	0.127627	0.00362975	0.0213819	ISOS+PS
11	65044818	NAALADL1	ref	Mask1.0.01	0.000288133	22559	ADD	0.0160103	0.265778	0.0036288	0.0213791	RPE
14	103385377	MARK3	ref	Mask1.0.01	0.000155149	22559	ADD	0.0210645	0.349723	0.00362789	0.0213763	GCL
3	54122547	CACNA2D3	ref	Mask1.0.01	0.000155149	22559	ADD	0.0218077	0.362093	0.00362726	0.0213744	RPE
8	10525532	PRSS55	ref	Mask1.0.01	0.00181746	22559	ADD	-0.00616228	0.102395	0.00362182	0.021358	GCL
5	163503114	MAT2B	ref	Mask1.0.01	0.000443282	22559	ADD	-0.0129289	0.214892	0.0036198	0.0213519	GCC
17	81952507	NOTUM	ref	Mask1.0.01	0.000709251	22559	ADD	0.00937885	0.155886	0.0036198	0.0213519	CSI
12	6444955	CD27	ref	Mask1.0.01	0.000199477	22559	ADD	0.0192111	0.319318	0.00361958	0.0213513	RNFL
1	156815640	NTRK1	ref	Mask1.0.01	0.00394521	22559	ADD	0.00431217	0.0717126	0.00361577	0.0213398	RNFL
12	18683169	PLCZ1	ref	Mask1.0.01	0.000664923	22559	ADD	0.0105473	0.175427	0.00361482	0.0213369	GCC
2	219054424	IHH	ref	Mask1.0.01	0.00410036	22559	ADD	0.00414299	0.068922	0.00361336	0.0213325	OPL+ONL
22	37830855	ANKRD54	ref	Mask1.0.01	0.000288133	22559	ADD	-0.0153306	0.255115	0.00361119	0.0213259	IPL
5	141653401	ARAP3	ref	Mask1.0.01	0.000642759	22559	ADD	0.0103356	0.171993	0.00361114	0.0213258	GCL
8	56112942	MOS	ref	Mask1.0.01	0.00126335	22559	ADD	0.00763373	0.127046	0.00361039	0.0213235	RPE
2	206939518	CPO	ref	Mask1.0.01	0.000443282	22559	ADD	0.0129093	0.214922	0.00360783	0.0213158	GCC
5	154190730	GALNT10	ref	Mask1.0.01	0.00108604	22559	ADD	-0.00823043	0.137052	0.00360642	0.0213115	RPE
15	41517176	RPAP1	ref	Mask1.0.01	0.00124119	22559	ADD	-0.00771638	0.128506	0.00360563	0.0213091	GCC
20	2814987	C20orf141	ref	Mask1.0.01	0.000110821	22559	ADD	-0.0248416	0.413813	0.00360374	0.0213034	GCL
4	140559431	UCP1	ref	Mask1.0.01	0.00633893	22559	ADD	-0.00341067	0.0568328	0.00360148	0.0212965	RPE
1	100266216	RTCA	ref	Mask1.0.01	0.000509774	22559	ADD	0.0110287	0.183978	0.0035935	0.0212724	CSI
1	63367575	ALG6	ref	Mask1.0.01	0.000664923	22559	ADD	-0.0101719	0.169789	0.00358909	0.021259	INL
5	74766991	NSA2	ref	Mask1.0.01	0.000155149	22559	ADD	0.0216995	0.362243	0.00358838	0.0212569	RNFL
9	121038	CBWD1	ref	Mask1.0.01	0.00239372	22559	ADD	0.00531693	0.088796	0.00358537	0.0212477	IPL
16	11359845	AC099489.1	ref	Mask1.0.01	0.000620595	22559	ADD	-0.0106015	0.177137	0.00358189	0.0212372	ISOS+PS
22	43955442	SAMM50	ref	Mask1.0.01	0.000155149	22559	ADD	-0.021182	0.353983	0.00358071	0.0212336	ISOS+PS
1	42176539	FOXJ3	ref	Mask1.0.01	0.000509774	22559	ADD	0.0117102	0.195724	0.00357965	0.0212304	ISOS+PS
3	58192257	DNASE1L3	ref	Mask1.0.01	0.000820072	22559	ADD	0.00867235	0.145042	0.0035751	0.0212166	CSI
6	31857659	NEU1	ref	Mask1.0.01	0.000731415	22559	ADD	-0.00997978	0.166917	0.0035747	0.0212153	RNFL
16	88677688	SNAI3	ref	Mask1.0.01	0.000132985	22559	ADD	-0.0215056	0.359735	0.00357385	0.0212128	CSI
6	132617022	TAAR2	ref	Mask1.0.01	0.000398954	22559	ADD	0.0135056	0.225917	0.00357382	0.0212127	RPE
12	49539030	KCNH3	ref	Mask1.0.01	0.00802341	22559	ADD	0.00296658	0.0496322	0.0035726	0.021209	ISOS+PS
1	161749758	DUSP12	ref	Mask1.0.01	0.00048761	22559	ADD	-0.0117283	0.196222	0.00357252	0.0212087	IPL
5	157395534	ADAM19	ref	Mask1.0.01	0.00554103	22559	ADD	-0.00364939	0.0610777	0.00357005	0.0212012	GCC
22	24417879	ADORA2A	ref	Mask1.0.01	0.000155149	22559	ADD	-0.0209801	0.351175	0.00356918	0.0211986	INL
19	33208664	SLC7A10	ref	Mask1.0.01	0.00323596	22559	ADD	-0.00462841	0.07752	0.0035648	0.0211853	OPL+ONL
12	52285913	KRT81	ref	Mask1.0.01	0.00523073	22559	ADD	-0.00357847	0.0599487	0.00356315	0.0211802	IPL
19	15159038	NOTCH3	ref	Mask1.0.01	0.0110821	22559	ADD	0.00248383	0.0416114	0.00356304	0.0211799	IPL
3	111998739	TAGLN3	ref	Mask1.0.01	0.000332462	22559	ADD	-0.0141774	0.237652	0.00355883	0.0211671	IPL
4	188091273	TRIML2	ref	Mask1.0.01	0.0008644	22559	ADD	-0.00888699	0.148973	0.00355873	0.0211668	INL
1	12644085	AADACL4	ref	Mask1.0.01	0.000155149	22559	ADD	0.0216449	0.362906	0.00355733	0.0211625	GCC
12	47661249	RPAP3	ref	Mask1.0.01	0.000354626	22559	ADD	-0.0142866	0.239565	0.0035564	0.0211597	RPE
12	49097136	LMBR1L	ref	Mask1.0.01	0.000221641	22559	ADD	-0.0176553	0.296245	0.00355182	0.0211457	OPL+ONL
5	152391546	NMUR2	ref	Mask1.0.01	0.00048761	22559	ADD	-0.0119102	0.199867	0.00355108	0.0211435	ISOS+PS
16	1510427	IFT140	ref	Mask1.0.01	0.00509774	22559	ADD	-0.00368642	0.061863	0.00355097	0.0211431	OPL+ONL
1	89181144	GBP4	ref	Mask1.0.01	0.00589565	22559	ADD	-0.00340155	0.0570984	0.00354901	0.0211372	GCL
9	98120975	CORO2A	ref	Mask1.0.01	0.00232723	22559	ADD	0.00540772	0.0908492	0.00354313	0.0211192	INL
10	70882280	PCBD1	ref	Mask1.0.01	0.000509774	22559	ADD	-0.0115969	0.194907	0.00354022	0.0211104	OPL+ONL
10	59650764	SLC16A9	ref	Mask1.0.01	0.000155149	22559	ADD	-0.0208872	0.35106	0.00353996	0.0211096	INL
19	14119512	ASF1B	ref	Mask1.0.01	0.000354626	22559	ADD	-0.0142913	0.240201	0.00353992	0.0211094	GCC
10	122560665	DMBT1	ref	Mask1.0.01	0.00664923	22559	ADD	0.00331762	0.0557632	0.00353962	0.0211085	RNFL
4	95840093	PDHA2	ref	Mask1.0.01	0.0115918	22559	ADD	0.0024417	0.0410531	0.00353747	0.021102	INL
7	134127299	LRGUK	ref	Mask1.0.01	0.000332462	22559	ADD	0.0141267	0.23754	0.00353681	0.0211	IPL
4	40749925	NSUN7	ref	Mask1.0.01	0.000155149	22559	ADD	-0.0215307	0.362074	0.00353606	0.0210977	RPE
15	84669538	SEC11A	ref	Mask1.0.01	0.000110821	22559	ADD	-0.0247174	0.415674	0.00353591	0.0210972	INL
4	128864921	SCLT1	ref	Mask1.0.01	0.000155149	22559	ADD	-0.0208958	0.351467	0.00353465	0.0210934	INL
1	944203	NOC2L	ref	Mask1.0.01	0.00110821	22559	ADD	0.0080635	0.135681	0.0035319	0.021085	RNFL
2	37250502	PRKD3	ref	Mask1.0.01	0.00653841	22559	ADD	-0.00332451	0.0559469	0.00353105	0.0210824	GCC
19	58345178	A1BG	ref	Mask1.0.01	0.000155149	22559	ADD	0.0208582	0.351056	0.00353023	0.0210799	INL
12	122726076	HCAR1	ref	Mask1.0.01	0.000177313	22559	ADD	0.0193249	0.325315	0.0035288	0.0210755	IPL
19	47113274	SAE1	ref	Mask1.0.01	0.000177313	22559	ADD	-0.0196683	0.331194	0.00352668	0.021069	ISOS+PS
12	5948877	VWF	ref	Mask1.0.01	0.0110156	22559	ADD	0.00257922	0.0434444	0.00352459	0.0210626	RNFL
20	64102394	MYT1	ref	Mask1.0.01	0.000132985	22559	ADD	0.0224248	0.377728	0.0035245	0.0210624	GCL
22	45284949	UPK3A	ref	Mask1.0.01	0.000953056	22559	ADD	-0.00848173	0.142946	0.00352069	0.0210507	ISOS+PS
8	108443601	EMC2	ref	Mask1.0.01	0.000110821	22559	ADD	-0.0245596	0.413918	0.00352057	0.0210503	GCL
6	2887270	SERPINB9	ref	Mask1.0.01	0.00183962	22559	ADD	-0.00604151	0.101831	0.00351988	0.0210482	GCL
8	6406596	MCPH1	ref	Mask1.0.01	0.00330245	22559	ADD	-0.00429922	0.0724792	0.00351846	0.0210439	CSI
3	183178043	MCF2L2	ref	Mask1.0.01	0.00048761	22559	ADD	-0.0111503	0.187992	0.00351794	0.0210423	CSI
1	16018875	CLCNKA	ref	Mask1.0.01	0.00591782	22559	ADD	-0.00341157	0.0575189	0.00351793	0.0210422	OPL+ONL
2	149038107	LYPD6B	ref	Mask1.0.01	0.000132985	22559	ADD	0.0226054	0.381182	0.0035169	0.0210391	OPL+ONL
6	145864245	SHPRH	ref	Mask1.0.01	0.00239372	22559	ADD	0.0054922	0.0926568	0.00351348	0.0210286	GCC
14	19719015	OR4N2	ref	Mask1.0.01	0.000243805	22559	ADD	-0.0168592	0.284429	0.00351339	0.0210284	OPL+ONL
16	2088708	PKD1	ref	Mask1.0.01	0.00875482	22559	ADD	0.00281091	0.0474361	0.00351137	0.0210221	ISOS+PS
1	156147366	SEMA4A	ref	Mask1.0.01	0.000132985	22559	ADD	0.0226908	0.383011	0.00350975	0.0210172	ISOS+PS
1	110871188	CD53	ref	Mask1.0.01	0.000221641	22559	ADD	-0.0172305	0.290858	0.0035094	0.0210161	IPL
20	64049836	TCEA2	ref	Mask1.0.01	0.000132985	22559	ADD	0.0231641	0.391093	0.00350811	0.0210122	RNFL
22	17563450	SLC25A18	ref	Mask1.0.01	0.00101955	22559	ADD	-0.00808752	0.136578	0.00350644	0.021007	GCL
5	34838833	TTC23L	ref	Mask1.0.01	0.000155149	22559	ADD	0.0208231	0.351701	0.00350544	0.021004	INL
15	67254786	IQCH	ref	Mask1.0.01	0.000687087	22559	ADD	0.0101933	0.172184	0.00350465	0.0210016	RPE
2	238848032	TWIST2	ref	Mask1.0.01	0.000531938	22559	ADD	0.0106522	0.179983	0.00350283	0.020996	CSI
12	2959330	TEAD4	ref	Mask1.0.01	0.00361275	22559	ADD	0.00442947	0.0748538	0.00350168	0.0209925	RPE
19	54249421	LILRB5	ref	Mask1.0.01	0.000265969	22559	ADD	0.0164091	0.277418	0.00349862	0.0209831	GCC
6	118959763	FAM184A	ref	Mask1.0.01	0.00159582	22559	ADD	0.0064953	0.109838	0.00349695	0.020978	INL
7	105014190	KMT2E	ref	Mask1.0.01	0.00795691	22559	ADD	-0.00301332	0.050963	0.00349608	0.0209753	RPE
13	60396457	TDRD3	ref	Mask1.0.01	0.00232723	22559	ADD	-0.00531704	0.0899466	0.00349438	0.02097	IPL
12	14880864	MGP	ref	Mask1.0.01	0.000199477	22559	ADD	0.0189161	0.320067	0.00349286	0.0209654	GCC
20	32762385	DNMT3B	ref	Mask1.0.01	0.00536371	22559	ADD	-0.00353363	0.0597905	0.00349284	0.0209653	GCL
1	18107798	IGSF21	ref	Mask1.0.01	0.000421118	22559	ADD	-0.0129953	0.219963	0.0034904	0.0209578	RNFL
16	71626161	MARVELD3	ref	Mask1.0.01	0.00075358	22559	ADD	-0.00932042	0.157852	0.00348632	0.0209453	IPL
18	63970029	SERPINB8	ref	Mask1.0.01	0.00170664	22559	ADD	-0.006295	0.106625	0.00348556	0.0209429	OPL+ONL
3	44712643	ZNF502	ref	Mask1.0.01	0.000310297	22559	ADD	-0.0151512	0.256663	0.00348473	0.0209404	GCC
2	74526645	AUP1	ref	Mask1.0.01	0.00186178	22559	ADD	0.0061942	0.105021	0.00347874	0.020922	GCC
20	22580998	FOXA2	ref	Mask1.0.01	0.000443282	22559	ADD	-0.0126395	0.21431	0.00347839	0.0209209	RNFL
1	10946471	C1orf127	ref	Mask1.0.01	0.000177313	22559	ADD	-0.0199837	0.338952	0.00347597	0.0209134	RPE
2	44316281	PREPL	ref	Mask1.0.01	0.000531938	22559	ADD	-0.0112917	0.191529	0.00347576	0.0209128	ISOS+PS
16	784974	RPUSD1	ref	Mask1.0.01	0.00159582	22559	ADD	-0.00649272	0.110185	0.00347225	0.020902	OPL+ONL
4	125314918	FAT4	ref	Mask1.0.01	0.0063611	22559	ADD	-0.00321942	0.0546457	0.0034709	0.0208978	IPL
7	101239458	FIS1	ref	Mask1.0.01	0.000177313	22559	ADD	0.0192792	0.327332	0.00346896	0.0208919	GCL
1	85018082	MCOLN3	ref	Mask1.0.01	0.00124119	22559	ADD	-0.0072358	0.123021	0.00345953	0.0208628	IPL
11	67428460	RPS6KB2	ref	Mask1.0.01	0.00155149	22559	ADD	0.00620472	0.105519	0.00345768	0.0208571	CSI
18	7231125	LRRC30	ref	Mask1.0.01	0.000110821	22559	ADD	-0.0244305	0.415476	0.00345757	0.0208567	INL
9	35658875	ARHGEF39	ref	Mask1.0.01	0.000332462	22559	ADD	-0.0145846	0.248038	0.0034574	0.0208562	GCC
11	65892049	FOSL1	ref	Mask1.0.01	0.000642759	22559	ADD	-0.0104902	0.178412	0.00345716	0.0208555	GCC
1	153633982	CHTOP	ref	Mask1.0.01	0.000310297	22559	ADD	-0.014545	0.247378	0.00345706	0.0208552	GCL
7	120273175	KCND2	ref	Mask1.0.01	0.00115253	22559	ADD	-0.00765128	0.13015	0.00345603	0.020852	ISOS+PS
6	149963943	ULBP1	ref	Mask1.0.01	0.000221641	22559	ADD	0.0178065	0.303052	0.0034524	0.0208408	RPE
1	39955112	MFSD2A	ref	Mask1.0.01	0.0011747	22559	ADD	0.00754667	0.128466	0.00345093	0.0208362	OPL+ONL
3	167478684	WDR49	ref	Mask1.0.01	0.000997385	22559	ADD	0.00839369	0.142918	0.00344932	0.0208313	RPE
9	136850943	MAMDC4	ref	Mask1.0.01	0.00511991	22559	ADD	-0.00342226	0.058291	0.00344685	0.0208236	CSI
1	203340628	FMOD	ref	Mask1.0.01	0.000509774	22559	ADD	0.0117383	0.200023	0.00344391	0.0208145	RPE
14	80476983	CEP128	ref	Mask1.0.01	0.000265969	22559	ADD	-0.0162711	0.277271	0.00344372	0.020814	GCC
1	156147366	SEMA4A	ref	Mask1.0.01	0.000132985	22559	ADD	0.0222683	0.379504	0.00344303	0.0208118	INL
1	151036321	BNIPL	ref	Mask1.0.01	0.000243805	22559	ADD	-0.0165303	0.281717	0.00344299	0.0208117	OPL+ONL
12	122865330	VPS37B	ref	Mask1.0.01	0.000576267	22559	ADD	-0.0110264	0.187921	0.00344284	0.0208112	RNFL
1	54998933	BSND	ref	Mask1.0.01	0.000820072	22559	ADD	0.0089684	0.152968	0.00343739	0.0207944	INL
12	52487176	KRT6A	ref	Mask1.0.01	0.00689304	22559	ADD	-0.00320657	0.0547067	0.00343559	0.0207888	RNFL
1	33860475	HMGB4	ref	Mask1.0.01	0.00277051	22559	ADD	0.00486485	0.0829989	0.00343553	0.0207886	GCL
17	47967810	CDK5RAP3	ref	Mask1.0.01	0.000797908	22559	ADD	-0.00916591	0.156385	0.00343526	0.0207878	ISOS+PS
1	202122917	GPR37L1	ref	Mask1.0.01	0.000332462	22559	ADD	0.0140064	0.239038	0.00343337	0.0207819	GCL
17	51177425	MBTD1	ref	Mask1.0.01	0.000132985	22559	ADD	0.022017	0.375787	0.00343267	0.0207797	IPL
4	74308470	EPGN	ref	Mask1.0.01	0.000199495	22557	ADD	-0.0172156	0.294075	0.00342712	0.0207626	CSI
17	7549058	TNFSF12	ref	Mask1.0.01	0.00146283	22559	ADD	-0.00676444	0.115562	0.00342638	0.0207603	ISOS+PS
19	35497220	DMKN	ref	Mask1.0.01	0.000243805	22559	ADD	0.0163379	0.279125	0.00342604	0.0207592	GCL
12	7649400	APOBEC1	ref	Mask1.0.01	0.0100847	22559	ADD	0.00264213	0.0451621	0.00342263	0.0207487	RPE
16	268301	RGS11	ref	Mask1.0.01	0.00121903	22559	ADD	-0.00755988	0.129315	0.00341766	0.0207332	RNFL
1	153947669	CRTC2	ref	Mask1.0.01	0.000155149	22559	ADD	-0.0205404	0.351389	0.00341697	0.0207311	INL
19	47113274	SAE1	ref	Mask1.0.01	0.000177313	22559	ADD	-0.0197983	0.338942	0.00341195	0.0207155	RNFL
6	77460924	HTR1B	ref	Mask1.0.01	0.000110821	22559	ADD	0.0250342	0.42863	0.00341116	0.020713	RNFL
2	105038069	MRPS9	ref	Mask1.0.01	0.0183075	22559	ADD	-0.00192126	0.0329072	0.00340873	0.0207055	INL
6	46159185	ENPP5	ref	Mask1.0.01	0.000820072	22559	ADD	-0.00896777	0.153612	0.00340815	0.0207037	OPL+ONL
12	18242961	PIK3C2G	ref	Mask1.0.01	0.0124562	22559	ADD	-0.00230748	0.0395423	0.00340527	0.0206947	GCL
5	175477062	SFXN1	ref	Mask1.0.01	0.000354626	22559	ADD	0.0139838	0.239668	0.00340434	0.0206919	RNFL
2	46580937	PIGF	ref	Mask1.0.01	0.000110821	22559	ADD	0.0249865	0.428357	0.0034025	0.0206861	RPE
1	1512162	ATAD3A	ref	Mask1.0.01	0.00910945	22559	ADD	-0.00271616	0.0465756	0.00340089	0.0206811	ISOS+PS
3	111292719	CD96	ref	Mask1.0.01	0.000576267	22559	ADD	-0.0107372	0.184118	0.00340083	0.0206809	ISOS+PS
17	78971238	LGALS3BP	ref	Mask1.0.01	0.000199477	22559	ADD	0.0186262	0.319418	0.00340039	0.0206796	RPE
6	41033627	OARD1	ref	Mask1.0.01	0.00241589	22559	ADD	0.0052499	0.0900509	0.0033988	0.0206746	ISOS+PS
1	223220819	SUSD4	ref	Mask1.0.01	0.000310297	22559	ADD	0.0145589	0.249749	0.00339821	0.0206728	OPL+ONL
3	47495640	ELP6	ref	Mask1.0.01	0.000354626	22559	ADD	0.0135476	0.232475	0.00339603	0.020666	INL
10	86668507	LDB3	ref	Mask1.0.01	0.00277051	22559	ADD	0.00502049	0.0861742	0.0033942	0.0206603	GCC
3	10141778	VHL	ref	Mask1.0.01	0.00164014	22559	ADD	0.00636235	0.10924	0.0033921	0.0206537	ISOS+PS
7	99392048	PDAP1	ref	Mask1.0.01	0.000132985	22559	ADD	-0.0227677	0.391032	0.0033901	0.0206475	RPE
11	104036640	DDI1	ref	Mask1.0.01	0.000177313	22559	ADD	0.0197578	0.339536	0.00338613	0.0206352	GCC
7	66987680	SBDS	ref	Mask1.0.01	0.00711468	22559	ADD	-0.00306672	0.0527035	0.00338586	0.0206343	ISOS+PS
21	41361999	MX2	ref	Mask1.0.01	0.00197261	22559	ADD	0.00591768	0.101726	0.00338406	0.0206287	RNFL
6	83512534	PRSS35	ref	Mask1.0.01	0.000354626	22559	ADD	-0.0135775	0.233455	0.00338245	0.0206237	OPL+ONL
2	84423528	SUCLG1	ref	Mask1.0.01	0.00465446	22559	ADD	-0.0038696	0.0665378	0.00338218	0.0206228	RNFL
15	57375967	CGNL1	ref	Mask1.0.01	0.00789042	22559	ADD	0.00291069	0.0500506	0.00338201	0.0206223	ISOS+PS
12	102120183	PARPBP	ref	Mask1.0.01	0.000554103	22559	ADD	0.0111403	0.191678	0.0033779	0.0206095	RPE
2	233760270	UGT1A1	ref	Mask1.0.01	0.000398954	22559	ADD	-0.0126131	0.217038	0.0033773	0.0206076	IPL
7	138002324	AKR1D1	ref	Mask1.0.01	0.000288133	22559	ADD	-0.015038	0.259079	0.00336911	0.020582	OPL+ONL
14	31489956	NUBPL	ref	Mask1.0.01	0.000443282	22559	ADD	-0.0120629	0.207896	0.00336677	0.0205747	INL
2	44361947	CAMKMT	ref	Mask1.0.01	0.000243805	22559	ADD	-0.0167801	0.289219	0.00336617	0.0205728	RNFL
3	39052013	WDR48	ref	Mask1.0.01	0.00523073	22559	ADD	0.00352693	0.0608199	0.00336281	0.0205623	INL
11	46936689	C11orf49	ref	Mask1.0.01	0.000354626	22559	ADD	-0.0138899	0.239581	0.0033612	0.0205573	RPE
16	14974591	PDXDC1	ref	Mask1.0.01	0.00048761	22559	ADD	0.0113707	0.196134	0.003361	0.0205567	IPL
1	186671791	PTGS2	ref	Mask1.0.01	0.000177313	22559	ADD	0.0196504	0.33899	0.00336023	0.0205543	RNFL
4	188091273	TRIML2	ref	Mask1.0.01	0.0008644	22559	ADD	-0.00854368	0.14739	0.00336012	0.0205539	IPL
19	51889235	ZNF649	ref	Mask1.0.01	0.000265969	22559	ADD	-0.0160318	0.276581	0.00335985	0.0205531	RPE
1	119648411	PHGDH	ref	Mask1.0.01	0.00381223	22559	ADD	0.00414451	0.0715386	0.00335634	0.0205421	OPL+ONL
3	99638475	COL8A1	ref	Mask1.0.01	0.00157365	22559	ADD	-0.00646167	0.111541	0.003356	0.0205411	ISOS+PS
10	75431624	LRMDA	ref	Mask1.0.01	0.000155149	22559	ADD	-0.0205324	0.354482	0.003355	0.0205379	ISOS+PS
1	155859567	SYT11	ref	Mask1.0.01	0.000110821	22559	ADD	0.0248256	0.42873	0.003353	0.0205316	RPE
1	74705482	CRYZ	ref	Mask1.0.01	0.00135201	22559	ADD	0.00693396	0.119764	0.00335207	0.0205287	OPL+ONL
3	179604690	NDUFB5	ref	Mask1.0.01	0.000110821	22559	ADD	-0.0248053	0.428477	0.00335146	0.0205268	RPE
3	113211003	BOC	ref	Mask1.0.01	0.0029035	22559	ADD	-0.00466691	0.0806161	0.00335132	0.0205264	IPL
19	14147743	ADGRL1	ref	Mask1.0.01	0.00394521	22559	ADD	0.00406498	0.0702349	0.00334973	0.0205214	OPL+ONL
11	56093277	OR8I2	ref	Mask1.0.01	0.000310297	22559	ADD	-0.0145013	0.250564	0.00334946	0.0205206	ISOS+PS
1	110451149	PROK1	ref	Mask1.0.01	0.000354626	22559	ADD	-0.0135753	0.234599	0.00334847	0.0205175	ISOS+PS
5	139408588	DNAJC18	ref	Mask1.0.01	0.000288133	22559	ADD	-0.0150395	0.259951	0.00334722	0.0205135	ISOS+PS
2	70808643	CLEC4F	ref	Mask1.0.01	0.000155149	22559	ADD	-0.0210131	0.363205	0.00334717	0.0205134	GCC
2	231037523	C2orf72	ref	Mask1.0.01	0.000265969	22559	ADD	0.0147184	0.254494	0.00334478	0.0205059	CSI
1	11806096	CLCN6	ref	Mask1.0.01	0.00292566	22559	ADD	0.00483855	0.0836803	0.00334337	0.0205015	RPE
11	60937060	SLC15A3	ref	Mask1.0.01	0.000288133	22559	ADD	-0.0148446	0.256777	0.00334216	0.0204977	GCL
7	140404058	RAB19	ref	Mask1.0.01	0.00075358	22559	ADD	-0.00912633	0.157866	0.00334208	0.0204974	IPL
17	7336529	ACAP1	ref	Mask1.0.01	0.000354626	22559	ADD	-0.0135472	0.234403	0.00334018	0.0204915	ISOS+PS
5	141100473	PCDHB3	ref	Mask1.0.01	0.00374573	22559	ADD	-0.00415054	0.0718296	0.00333889	0.0204874	INL
7	21900899	CDCA7L	ref	Mask1.0.01	0.000155149	22559	ADD	-0.0203887	0.35298	0.00333639	0.0204796	OPL+ONL
6	39792298	DAAM2	ref	Mask1.0.01	0.00857751	22559	ADD	0.00271851	0.0470752	0.00333485	0.0204747	IPL
2	46901870	MCFD2	ref	Mask1.0.01	0.00048761	22559	ADD	-0.0118137	0.204591	0.00333427	0.0204729	RNFL
10	132332154	LRRC27	ref	Mask1.0.01	0.000554103	22559	ADD	0.0110841	0.191971	0.00333369	0.0204711	RNFL
1	27322145	TMEM222	ref	Mask1.0.01	0.000199477	22559	ADD	0.0178132	0.30855	0.00333299	0.0204689	GCL
9	133761894	VAV2	ref	Mask1.0.01	0.00137417	22559	ADD	0.00705011	0.122119	0.00333294	0.0204687	GCC
2	10570754	NOL10	ref	Mask1.0.01	0.00199477	22559	ADD	0.0056721	0.0982807	0.00333082	0.0204621	INL
12	132687587	PXMP2	ref	Mask1.0.01	0.00558535	22559	ADD	0.00322482	0.0558911	0.00332909	0.0204566	CSI
3	50226292	GNAI2	ref	Mask1.0.01	0.000199477	22559	ADD	0.0180464	0.312883	0.00332672	0.0204492	ISOS+PS
16	680224	STUB1	ref	Mask1.0.01	0.000110821	22559	ADD	0.0238663	0.413863	0.0033255	0.0204453	GCL
22	50274979	PLXNB2	ref	Mask1.0.01	0.000443282	22559	ADD	0.0123526	0.214208	0.00332541	0.0204451	RNFL
19	6426037	SLC25A41	ref	Mask1.0.01	0.00556319	22559	ADD	-0.00338747	0.0587436	0.00332529	0.0204447	INL
7	140084746	KDM7A	ref	Mask1.0.01	0.000310297	22559	ADD	-0.0144547	0.250709	0.00332412	0.020441	ISOS+PS
3	186789880	RFC4	ref	Mask1.0.01	0.000288133	22559	ADD	0.0148143	0.256963	0.00332371	0.0204397	GCL
8	10723768	SOX7	ref	Mask1.0.01	0.00257104	22559	ADD	0.00514112	0.0891779	0.00332354	0.0204392	RPE
19	42580243	CEACAM8	ref	Mask1.0.01	0.000288133	22559	ADD	0.0148531	0.257671	0.00332279	0.0204369	INL
2	68974573	GKN1	ref	Mask1.0.01	0.000310297	22559	ADD	0.0147797	0.256398	0.0033228	0.0204369	RNFL
20	31944337	PDRG1	ref	Mask1.0.01	0.000110821	22559	ADD	-0.0241513	0.419167	0.00331976	0.0204273	ISOS+PS
12	57243453	STAC3	ref	Mask1.0.01	0.00166231	22559	ADD	0.00625752	0.108609	0.00331951	0.0204265	ISOS+PS
6	132296055	MOXD1	ref	Mask1.0.01	0.00108604	22559	ADD	0.00725995	0.126034	0.00331812	0.0204222	CSI
6	18387350	RNF144B	ref	Mask1.0.01	0.000221641	22559	ADD	-0.0169516	0.294301	0.00331772	0.0204209	INL
4	25377263	ANAPC4	ref	Mask1.0.01	0.000221641	22559	ADD	-0.0174525	0.30302	0.00331721	0.0204193	RNFL
16	30085793	TBX6	ref	Mask1.0.01	0.00868833	22559	ADD	0.00280152	0.0486695	0.0033134	0.0204073	RPE
3	4493345	ITPR1	ref	Mask1.0.01	0.0122789	22559	ADD	0.00237082	0.0412044	0.00331062	0.0203985	RPE
11	129863636	NFRKB	ref	Mask1.0.01	0.000199477	22559	ADD	-0.0179021	0.311139	0.00331054	0.0203983	OPL+ONL
20	61252261	CDH4	ref	Mask1.0.01	0.00192828	22559	ADD	0.00544597	0.0946882	0.00330795	0.0203901	CSI
14	20455191	APEX1	ref	Mask1.0.01	0.00104171	22559	ADD	-0.00805065	0.139976	0.00330794	0.0203901	RNFL
20	20389530	RALGAPA2	ref	Mask1.0.01	0.00367924	22559	ADD	0.00414477	0.0720669	0.00330772	0.0203894	GCL
1	197504748	DENND1B	ref	Mask1.0.01	0.000155149	22559	ADD	-0.0201136	0.349828	0.00330574	0.0203831	GCL
5	132747426	CCNI2	ref	Mask1.0.01	0.000975221	22559	ADD	0.00831338	0.144593	0.00330568	0.020383	RNFL
7	151211484	ABCF2	ref	Mask1.0.01	0.00709251	22559	ADD	-0.0029769	0.0517869	0.00330437	0.0203788	IPL
7	99598267	TMEM225B	ref	Mask1.0.01	0.00330245	22559	ADD	-0.00442898	0.0770639	0.00330298	0.0203744	ISOS+PS
8	70669339	XKR9	ref	Mask1.0.01	0.00367924	22559	ADD	0.00392133	0.0682881	0.00329743	0.0203569	CSI
9	92412380	OMD	ref	Mask1.0.01	0.000132985	22559	ADD	0.022454	0.391075	0.00329662	0.0203544	RPE
17	21284672	MAP2K3	ref	Mask1.0.01	0.00037679	22559	ADD	0.0122747	0.213852	0.00329458	0.0203479	CSI
3	183015218	MCCC1	ref	Mask1.0.01	0.00365708	22559	ADD	-0.00416838	0.0726341	0.00329347	0.0203444	INL
3	138434586	ESYT3	ref	Mask1.0.01	0.0105058	22559	ADD	-0.00255074	0.0444541	0.00329238	0.020341	RNFL
7	144397240	NOBOX	ref	Mask1.0.01	0.00159582	22559	ADD	-0.00628794	0.109653	0.00328833	0.0203282	INL
7	117287120	CFTR	ref	Mask1.0.01	0.0370141	22559	ADD	-0.00139281	0.0242971	0.00328605	0.020321	RNFL
13	113208193	CUL4A	ref	Mask1.0.01	0.00075358	22559	ADD	0.00866441	0.151234	0.00328232	0.0203092	CSI
17	21123364	DHRS7B	ref	Mask1.0.01	0.000997385	22559	ADD	-0.00792125	0.138267	0.00328208	0.0203084	GCL
3	50611520	MAPKAPK3	ref	Mask1.0.01	0.000155149	22559	ADD	0.0201286	0.351379	0.00328154	0.0203067	INL
7	141551278	AGK	ref	Mask1.0.01	0.000332462	22559	ADD	0.0138733	0.242217	0.00328058	0.0203037	ISOS+PS
3	52495338	STAB1	ref	Mask1.0.01	0.0137417	22559	ADD	-0.0020555	0.0359012	0.00327806	0.0202957	CSI
4	105708778	GSTCD	ref	Mask1.0.01	0.000620595	22559	ADD	0.010369	0.181144	0.0032766	0.0202911	RPE
2	238238267	HES6	ref	Mask1.0.01	0.000265969	22559	ADD	0.015848	0.27693	0.00327498	0.0202859	RNFL
17	3432870	OR1E2	ref	Mask1.0.01	0.000265969	22559	ADD	-0.0154913	0.270717	0.00327451	0.0202845	ISOS+PS
12	52607570	KRT73	ref	Mask1.0.01	0.00365708	22559	ADD	0.0042923	0.0750147	0.00327406	0.020283	GCC
13	100530164	GGACT	ref	Mask1.0.01	0.000177313	22559	ADD	-0.0189348	0.331132	0.00326979	0.0202695	ISOS+PS
16	66934444	CES2	ref	Mask1.0.01	0.000332462	22559	ADD	0.0141785	0.247956	0.00326972	0.0202693	GCC
2	197486584	HSPD1	ref	Mask1.0.01	0.000576267	22559	ADD	-0.0107813	0.188568	0.00326891	0.0202667	GCC
6	42744498	TBCC	ref	Mask1.0.01	0.000421118	22559	ADD	0.0121506	0.212576	0.00326714	0.0202611	GCL
3	184242301	ALG3	ref	Mask1.0.01	0.00365708	22559	ADD	-0.00412485	0.0721899	0.00326485	0.0202538	INL
15	88459477	MRPL46	ref	Mask1.0.01	0.000199477	22559	ADD	0.0176986	0.309943	0.00326071	0.0202407	INL
1	32936445	RNF19B	ref	Mask1.0.01	0.000288133	22559	ADD	0.0151807	0.265863	0.00326037	0.0202396	RNFL
12	15882387	STRAP	ref	Mask1.0.01	0.000199477	22559	ADD	-0.0182335	0.319383	0.00325924	0.020236	RNFL
11	18529609	UEVLD	ref	Mask1.0.01	0.00115253	22559	ADD	-0.007366	0.129029	0.00325902	0.0202353	INL
12	66767	IQSEC3	ref	Mask1.0.01	0.000908728	22559	ADD	0.00825993	0.144719	0.00325761	0.0202309	GCL
1	145738868	RNF115	ref	Mask1.0.01	0.000132985	22559	ADD	0.0214263	0.375442	0.00325693	0.0202287	IPL
2	11482341	GREB1	ref	Mask1.0.01	0.00115253	22559	ADD	0.00737081	0.129164	0.00325645	0.0202272	INL
12	95867048	CCDC38	ref	Mask1.0.01	0.000775744	22559	ADD	0.00851153	0.149183	0.00325518	0.0202231	CSI
11	93661682	CEP295	ref	Mask1.0.01	0.000332462	22559	ADD	-0.0141142	0.24743	0.00325393	0.0202192	RPE
9	128411751	CERCAM	ref	Mask1.0.01	0.00629461	22559	ADD	0.00326239	0.0571932	0.00325375	0.0202186	RPE
19	41310172	CCDC97	ref	Mask1.0.01	0.000288133	22559	ADD	-0.0146424	0.256728	0.00325294	0.020216	GCL
7	139452690	KLRG2	ref	Mask1.0.01	0.000243805	22559	ADD	-0.0160581	0.281573	0.00325244	0.0202144	OPL+ONL
17	8204733	AURKB	ref	Mask1.0.01	0.00048761	22559	ADD	0.0113616	0.199238	0.00325187	0.0202126	OPL+ONL
10	46888	TUBB8	ref	Mask1.0.01	0.00263753	22559	ADD	0.00501868	0.0880259	0.00325057	0.0202085	RPE
1	116111755	MAB21L3	ref	Mask1.0.01	0.000398954	22559	ADD	0.0123602	0.21684	0.00324915	0.020204	IPL
9	33750679	PRSS3	ref	Mask1.0.01	0.00132985	22559	ADD	0.00687316	0.12058	0.00324908	0.0202038	OPL+ONL
20	33490075	CBFA2T2	ref	Mask1.0.01	0.000132985	22559	ADD	0.0216109	0.379235	0.00324735	0.0201983	INL
12	52789685	KRT3	ref	Mask1.0.01	0.00272618	22559	ADD	0.00494476	0.0867959	0.00324557	0.0201926	GCC
18	75210755	TSHZ1	ref	Mask1.0.01	0.000199477	22559	ADD	0.0167386	0.293868	0.00324438	0.0201888	CSI
20	63939829	UCKL1	ref	Mask1.0.01	0.00075358	22559	ADD	0.00911651	0.160104	0.0032423	0.0201822	OPL+ONL
4	8366282	ACOX3	ref	Mask1.0.01	0.00316947	22559	ADD	-0.00458639	0.0805637	0.00324087	0.0201777	GCC
8	18527303	PSD3	ref	Mask1.0.01	0.000332462	22559	ADD	-0.0129699	0.227835	0.00324065	0.0201769	CSI
5	179797597	MGAT4B	ref	Mask1.0.01	0.000155149	22559	ADD	0.0200133	0.351613	0.00323973	0.020174	INL
12	54630811	LACRT	ref	Mask1.0.01	0.000110821	22559	ADD	0.024372	0.428338	0.00323749	0.0201669	RNFL
1	202590596	SYT2	ref	Mask1.0.01	0.000398954	22559	ADD	0.0125305	0.220284	0.00323573	0.0201613	OPL+ONL
15	34229784	SLC12A6	ref	Mask1.0.01	0.00296999	22559	ADD	0.0045792	0.0805394	0.00323268	0.0201516	INL
11	790475	SLC25A22	ref	Mask1.0.01	0.000531938	22559	ADD	-0.0107477	0.189039	0.00323244	0.0201508	GCL
12	122920951	ABCB9	ref	Mask1.0.01	0.00330245	22559	ADD	0.00429967	0.0756257	0.00323245	0.0201508	IPL
22	24934954	TMEM211	ref	Mask1.0.01	0.000221641	22559	ADD	-0.0167048	0.293837	0.003232	0.0201494	INL
17	43766125	DUSP3	ref	Mask1.0.01	0.000177313	22559	ADD	-0.0188416	0.331502	0.00323046	0.0201445	ISOS+PS
6	36390551	PXT1	ref	Mask1.0.01	0.000221641	22559	ADD	-0.0168525	0.296733	0.00322551	0.0201287	ISOS+PS
20	36612318	SLA2	ref	Mask1.0.01	0.000820072	22559	ADD	0.00895057	0.1576	0.00322545	0.0201285	RNFL
3	138160988	DBR1	ref	Mask1.0.01	0.000199477	22559	ADD	-0.0181773	0.32011	0.00322449	0.0201254	GCC
7	140293693	SLC37A3	ref	Mask1.0.01	0.000576267	22559	ADD	-0.0104043	0.183229	0.00322432	0.0201249	OPL+ONL
10	100969518	SEMA4G	ref	Mask1.0.01	0.000421118	22559	ADD	-0.0125148	0.220476	0.003222	0.0201175	GCC
3	142964497	U2SURP	ref	Mask1.0.01	0.000199477	22559	ADD	-0.0181305	0.319464	0.00322089	0.020114	RPE
1	182054570	ZNF648	ref	Mask1.0.01	0.000155149	22559	ADD	-0.0189112	0.333243	0.00322044	0.0201125	CSI
8	28089673	ELP3	ref	Mask1.0.01	0.00181746	22559	ADD	0.00577481	0.101766	0.00322007	0.0201113	IPL
2	96816245	CNNM3	ref	Mask1.0.01	0.00108604	22559	ADD	0.00777898	0.137155	0.00321676	0.0201008	RNFL
9	110365248	SVEP1	ref	Mask1.0.01	0.00669356	22559	ADD	-0.00301341	0.0531384	0.00321587	0.0200979	IPL
10	53802771	PCDH15	ref	Mask1.0.01	0.00155149	22559	ADD	0.00598092	0.105484	0.00321484	0.0200946	CSI
8	6708642	AGPAT5	ref	Mask1.0.01	0.000886564	22559	ADD	0.00859525	0.151596	0.00321469	0.0200942	RPE
19	12666802	WDR83	ref	Mask1.0.01	0.000797908	22559	ADD	0.00905506	0.159798	0.00321099	0.0200823	RPE
8	55696424	TMEM68	ref	Mask1.0.01	0.00565185	22559	ADD	0.00341988	0.0603527	0.00321091	0.0200821	RNFL
6	30876421	DDR1	ref	Mask1.0.01	0.00359058	22559	ADD	0.00415753	0.0733819	0.0032099	0.0200788	INL
17	5116032	USP6	ref	Mask1.0.01	0.00339111	22559	ADD	0.00440292	0.0777208	0.00320928	0.0200769	RPE
7	2537810	BRAT1	ref	Mask1.0.01	0.0107939	22559	ADD	-0.00240813	0.0425128	0.00320863	0.0200748	OPL+ONL
15	74445977	UBL7	ref	Mask1.0.01	0.000132985	22559	ADD	-0.0203689	0.359888	0.00320333	0.0200578	CSI
10	99702558	CUTC	ref	Mask1.0.01	0.000398954	22559	ADD	-0.0123467	0.218199	0.00320181	0.020053	GCL
2	74461057	MOGS	ref	Mask1.0.01	0.000509774	22559	ADD	-0.0109812	0.194081	0.00320137	0.0200516	INL
10	102394110	NFKB2	ref	Mask1.0.01	0.000288133	22559	ADD	-0.0144347	0.255134	0.00320094	0.0200502	IPL
12	109347903	MYO1H	ref	Mask1.0.01	0.0129438	22559	ADD	-0.00227079	0.0401698	0.00319562	0.0200331	RPE
7	95583499	PDK4	ref	Mask1.0.01	0.000155149	22559	ADD	0.0198503	0.35118	0.00319503	0.0200313	INL
6	96562548	FHL5	ref	Mask1.0.01	0.000997385	22559	ADD	-0.00784535	0.138824	0.00319369	0.0200269	INL
8	119833976	DSCC1	ref	Mask1.0.01	0.000110821	22559	ADD	-0.0242717	0.429579	0.00319236	0.0200227	GCC
3	142306607	XRN1	ref	Mask1.0.01	0.000576267	22559	ADD	-0.0106161	0.187927	0.00319118	0.0200189	RNFL
12	112938051	OAS3	ref	Mask1.0.01	0.000709251	22559	ADD	-0.00935562	0.165685	0.00318846	0.0200102	OPL+ONL
17	35918066	RDM1	ref	Mask1.0.01	0.000132985	22559	ADD	-0.0215277	0.381251	0.00318841	0.02001	OPL+ONL
13	27545913	LNX2	ref	Mask1.0.01	0.000243805	22559	ADD	0.0159482	0.282447	0.00318822	0.0200094	ISOS+PS
17	8310241	ARHGEF15	ref	Mask1.0.01	0.000332462	22559	ADD	0.0135634	0.240217	0.00318807	0.0200089	INL
19	35292125	MAG	ref	Mask1.0.01	0.000221641	22559	ADD	0.0165267	0.292759	0.00318679	0.0200048	GCL
12	123762188	DNAH10	ref	Mask1.0.01	0.00669356	22559	ADD	-0.00300801	0.0532934	0.00318574	0.0200015	IPL
9	36169388	CCIN	ref	Mask1.0.01	0.000177313	22559	ADD	0.0191201	0.338811	0.00318467	0.019998	RNFL
22	32218464	SLC5A4	ref	Mask1.0.01	0.00394521	22559	ADD	0.0036998	0.0655712	0.00318368	0.0199948	CSI
17	20449395	LGALS9B	ref	Mask1.0.01	0.000332462	22559	ADD	-0.0136563	0.242135	0.00318093	0.019986	ISOS+PS
6	131808016	ENPP1	ref	Mask1.0.01	0.0008644	22559	ADD	-0.00832141	0.147546	0.0031808	0.0199856	IPL
17	18087892	DRG2	ref	Mask1.0.01	0.000177313	22559	ADD	0.0186247	0.330241	0.00318064	0.0199851	OPL+ONL
4	80266599	FGF5	ref	Mask1.0.01	0.000221641	22559	ADD	0.0157189	0.278744	0.00318006	0.0199832	CSI
5	34017858	C1QTNF3	ref	Mask1.0.01	0.000265969	22559	ADD	-0.0156033	0.276745	0.00317889	0.0199794	RNFL
22	32190435	RFPL2	ref	Mask1.0.01	0.000221641	22559	ADD	-0.016395	0.290806	0.00317847	0.0199781	IPL
2	216672105	IGFBP5	ref	Mask1.0.01	0.000110821	22559	ADD	-0.0234567	0.416089	0.00317807	0.0199768	INL
13	46771256	ESD	ref	Mask1.0.01	0.000465446	22559	ADD	-0.0115276	0.204486	0.003178	0.0199766	ISOS+PS
6	117560269	GOPC	ref	Mask1.0.01	0.000177313	22559	ADD	0.0186945	0.331664	0.00317712	0.0199738	ISOS+PS
15	66702236	SMAD6	ref	Mask1.0.01	0.00261536	22559	ADD	-0.00478488	0.0849203	0.00317483	0.0199664	IPL
11	60492778	MS4A12	ref	Mask1.0.01	0.000288133	22559	ADD	-0.0149666	0.265738	0.00317204	0.0199574	RPE
16	84294846	WFDC1	ref	Mask1.0.01	0.000310297	22559	ADD	0.013932	0.247374	0.00317192	0.0199571	GCL
8	140657900	PTK2	ref	Mask1.0.01	0.000687087	22559	ADD	-0.0097199	0.172595	0.00317153	0.0199558	GCC
8	38974228	HTRA4	ref	Mask1.0.01	0.00146283	22559	ADD	-0.00648352	0.115174	0.00316894	0.0199475	OPL+ONL
3	42685537	KLHL40	ref	Mask1.0.01	0.0014185	22559	ADD	-0.00658156	0.116925	0.00316841	0.0199457	OPL+ONL
7	138460259	TRIM24	ref	Mask1.0.01	0.000842236	22559	ADD	-0.00849084	0.150846	0.00316836	0.0199456	INL
14	102592649	RCOR1	ref	Mask1.0.01	0.000132985	22559	ADD	-0.0211917	0.376564	0.00316704	0.0199413	IPL
11	67289300	ANKRD13D	ref	Mask1.0.01	0.000132985	22559	ADD	0.0214318	0.381034	0.00316367	0.0199305	OPL+ONL
1	37556919	DNALI1	ref	Mask1.0.01	0.00037679	22559	ADD	-0.0130772	0.232537	0.00316259	0.019927	RNFL
16	68843531	TANGO6	ref	Mask1.0.01	0.000531938	22559	ADD	0.0109965	0.19556	0.0031619	0.0199248	RPE
19	47403124	MEIS3	ref	Mask1.0.01	0.00170664	22559	ADD	-0.0060116	0.10692	0.00316129	0.0199228	ISOS+PS
21	38155549	KCNJ15	ref	Mask1.0.01	0.00281484	22559	ADD	-0.004601	0.0818347	0.00316103	0.019922	IPL
1	40072710	PPT1	ref	Mask1.0.01	0.0020391	22559	ADD	-0.00550893	0.0979851	0.00316092	0.0199217	ISOS+PS
1	151612006	SNX27	ref	Mask1.0.01	0.000243805	22559	ADD	0.0149495	0.265927	0.0031603	0.0199196	CSI
1	179365720	AXDND1	ref	Mask1.0.01	0.000642759	22559	ADD	-0.0100286	0.178455	0.00315806	0.0199124	GCC
3	157259742	VEPH1	ref	Mask1.0.01	0.00190611	22559	ADD	-0.00558518	0.0993996	0.00315722	0.0199097	IPL
10	99782640	ABCC2	ref	Mask1.0.01	0.0186843	22559	ADD	-0.00189277	0.0337212	0.00315058	0.0198883	GCC
17	75874164	TRIM47	ref	Mask1.0.01	0.000110821	22559	ADD	0.0241303	0.429902	0.00315054	0.0198882	GCC
1	36084094	TEKT2	ref	Mask1.0.01	0.000354626	22559	ADD	0.0123756	0.220494	0.00315023	0.0198872	CSI
4	124664048	ANKRD50	ref	Mask1.0.01	0.000398954	22559	ADD	0.0122522	0.218345	0.00314876	0.0198824	GCL
3	50226292	GNAI2	ref	Mask1.0.01	0.000199477	22559	ADD	0.0173927	0.309957	0.0031487	0.0198822	INL
12	49791146	NCKAP5L	ref	Mask1.0.01	0.000177313	22559	ADD	-0.0185822	0.331208	0.0031477	0.019879	OPL+ONL
3	150926163	CLRN1	ref	Mask1.0.01	0.00199477	22559	ADD	0.00548842	0.0978271	0.00314758	0.0198786	GCL
1	205302063	NUAK2	ref	Mask1.0.01	0.000842236	22559	ADD	-0.00837512	0.149313	0.0031462	0.0198742	IPL
5	168661733	SLIT3	ref	Mask1.0.01	0.00738065	22559	ADD	0.00296581	0.0528938	0.00314397	0.019867	RPE
18	54717860	RAB27B	ref	Mask1.0.01	0.000310297	22559	ADD	0.0137802	0.24584	0.00314199	0.0198606	IPL
11	104036640	DDI1	ref	Mask1.0.01	0.000177313	22559	ADD	0.0183454	0.327314	0.00314141	0.0198587	GCL
11	129863636	NFRKB	ref	Mask1.0.01	0.000199477	22559	ADD	-0.0164681	0.293826	0.00314128	0.0198583	CSI
16	56669814	MT1H	ref	Mask1.0.01	0.000110825	22558	ADD	0.0231956	0.413916	0.0031404	0.0198555	GCL
14	70044215	SLC8A3	ref	Mask1.0.01	0.00330245	22559	ADD	-0.00431741	0.0770466	0.00314007	0.0198544	ISOS+PS
16	77007	MPG	ref	Mask1.0.01	0.000997385	22559	ADD	0.00800923	0.142943	0.00313947	0.0198524	RNFL
7	142908101	TRPV5	ref	Mask1.0.01	0.00212775	22559	ADD	0.00550268	0.0982467	0.00313698	0.0198444	GCC
3	133746040	TF	ref	Mask1.0.01	0.00611729	22559	ADD	0.00324484	0.0579483	0.00313548	0.0198395	GCC
6	47656436	ADGRF2	ref	Mask1.0.01	0.00600647	22559	ADD	-0.00326713	0.0583479	0.00313533	0.019839	RPE
22	19036282	DGCR2	ref	Mask1.0.01	0.00427767	22559	ADD	-0.00356663	0.0637133	0.00313369	0.0198337	CSI
3	50350845	CYB561D2	ref	Mask1.0.01	0.00469879	22559	ADD	0.00357302	0.0638396	0.00313249	0.0198299	INL
3	50365334	CYB561D2	ref	Mask1.0.01	0.00469879	22559	ADD	0.00357302	0.0638396	0.00313249	0.0198299	INL
1	161118086	NIT1	ref	Mask1.0.01	0.00161798	22559	ADD	-0.00609747	0.108976	0.00313069	0.019824	INL
3	196554177	WDR53	ref	Mask1.0.01	0.000132985	22559	ADD	0.0212342	0.379524	0.00313035	0.0198229	INL
3	15560699	HACL1	ref	Mask1.0.01	0.0017288	22559	ADD	-0.00607662	0.108611	0.00313021	0.0198225	RNFL
17	45254393	SPATA32	ref	Mask1.0.01	0.000177313	22559	ADD	0.0182093	0.325533	0.00312893	0.0198184	IPL
11	392614	PKP3	ref	Mask1.0.01	0.0187065	22559	ADD	0.00182707	0.0326661	0.00312836	0.0198165	OPL+ONL
11	8391868	STK33	ref	Mask1.0.01	0.000265969	22559	ADD	-0.0150056	0.268341	0.00312705	0.0198123	INL
14	49598761	LRR1	ref	Mask1.0.01	0.000598431	22559	ADD	0.0099272	0.177582	0.00312504	0.0198057	IPL
18	12947133	SEH1L	ref	Mask1.0.01	0.000221641	22559	ADD	-0.0165568	0.296218	0.00312413	0.0198028	ISOS+PS
19	11377207	EPOR	ref	Mask1.0.01	0.000930892	22559	ADD	0.00829054	0.148329	0.00312402	0.0198024	GCC
11	94021354	HEPHL1	ref	Mask1.0.01	0.0250898	22559	ADD	-0.00162313	0.0290407	0.00312389	0.019802	RNFL
12	122271432	CLIP1	ref	Mask1.0.01	0.00132985	22559	ADD	0.00671801	0.120213	0.00312306	0.0197993	INL
6	131628442	ENPP3	ref	Mask1.0.01	0.00390088	22559	ADD	0.00393286	0.0703955	0.00312124	0.0197934	INL
4	38823715	TLR6	ref	Mask1.0.01	0.000709251	22559	ADD	-0.00908661	0.162715	0.00311851	0.0197846	IPL
12	52285913	KRT81	ref	Mask1.0.01	0.00523073	22559	ADD	0.00349172	0.0625542	0.00311578	0.0197757	GCC
16	68264516	SLC7A6	ref	Mask1.0.01	0.00108604	22559	ADD	0.00766364	0.137294	0.00311577	0.0197757	GCC
1	89106132	GBP2	ref	Mask1.0.01	0.00181746	22559	ADD	-0.00585471	0.104925	0.00311354	0.0197685	GCC
14	70722526	MAP3K9	ref	Mask1.0.01	0.00226074	22559	ADD	-0.00519133	0.0930371	0.00311347	0.0197682	ISOS+PS
11	118359600	UBE4A	ref	Mask1.0.01	0.000155149	22559	ADD	-0.0195206	0.349882	0.00311273	0.0197659	GCL
5	6599239	NSUN2	ref	Mask1.0.01	0.000288133	22559	ADD	-0.0144445	0.258966	0.00311116	0.0197608	OPL+ONL
2	233032672	NEU2	ref	Mask1.0.01	0.00186178	22559	ADD	-0.00583543	0.104715	0.00310548	0.0197423	RPE
10	102869470	AS3MT	ref	Mask1.0.01	0.000110821	22559	ADD	-0.0239382	0.429645	0.00310429	0.0197384	GCC
7	127652194	SND1	ref	Mask1.0.01	0.000132985	22559	ADD	0.0200415	0.35982	0.00310236	0.0197321	CSI
13	32315086	BRCA2	ref	Mask1.0.01	0.00405603	22559	ADD	-0.00387039	0.0695071	0.00310063	0.0197266	ISOS+PS
1	43145153	FAM183A	ref	Mask1.0.01	0.00199477	22559	ADD	0.0051864	0.0931588	0.00309945	0.0197227	CSI
4	52051304	SPATA18	ref	Mask1.0.01	0.00121903	22559	ADD	-0.00720091	0.129364	0.00309849	0.0197196	RPE
3	3144628	CRBN	ref	Mask1.0.01	0.000265969	22559	ADD	-0.0150789	0.270891	0.00309848	0.0197196	ISOS+PS
5	73626158	ARHGEF28	ref	Mask1.0.01	0.00186178	22559	ADD	0.00566105	0.101701	0.00309845	0.0197195	INL
5	132866630	UQCRQ	ref	Mask1.0.01	0.000155149	22559	ADD	-0.0194798	0.34997	0.00309818	0.0197186	GCL
1	149782671	FCGR1A	ref	Mask1.0.01	0.00740281	22559	ADD	-0.00287801	0.0517077	0.00309794	0.0197178	ISOS+PS
16	3539033	NLRC3	ref	Mask1.0.01	0.00248238	22559	ADD	0.00491947	0.0884066	0.00309647	0.019713	OPL+ONL
2	170178145	MYO3B	ref	Mask1.0.01	0.00815639	22559	ADD	0.00280373	0.0504096	0.00309347	0.0197033	RNFL
17	44673069	CCDC43	ref	Mask1.0.01	0.000288133	22559	ADD	0.0147844	0.26588	0.00309198	0.0196984	RNFL
16	3027682	BICDL2	ref	Mask1.0.01	0.0011747	22559	ADD	0.00703064	0.126455	0.00309115	0.0196957	IPL
21	36156782	DOP1B	ref	Mask1.0.01	0.00128552	22559	ADD	-0.00676535	0.121692	0.00309068	0.0196942	GCL
17	51153559	NME1	ref	Mask1.0.01	0.00115253	22559	ADD	0.00680179	0.122355	0.00309033	0.019693	CSI
14	77274956	POMT2	ref	Mask1.0.01	0.00157365	22559	ADD	0.00609367	0.109626	0.00308979	0.0196913	IPL
1	173903800	SERPINC1	ref	Mask1.0.01	0.00270402	22559	ADD	0.00484538	0.0871727	0.00308955	0.0196905	GCC
9	137086985	MAN1B1	ref	Mask1.0.01	0.00150716	22559	ADD	0.00648348	0.116644	0.00308952	0.0196904	GCC
15	34790230	ACTC1	ref	Mask1.0.01	0.000132985	22559	ADD	-0.0199995	0.35989	0.00308816	0.0196859	CSI
19	10486125	KEAP1	ref	Mask1.0.01	0.000975221	22559	ADD	-0.00803633	0.144646	0.00308674	0.0196813	RNFL
8	98117293	POP1	ref	Mask1.0.01	0.000576267	22559	ADD	-0.00961266	0.173054	0.00308547	0.0196772	CSI
10	72934762	PLA2G12B	ref	Mask1.0.01	0.000110821	22559	ADD	-0.0238623	0.429611	0.00308513	0.0196761	GCC
4	625573	PDE6B	ref	Mask1.0.01	0.004322	22559	ADD	0.00369951	0.0666059	0.00308505	0.0196758	GCL
19	35855861	KIRREL2	ref	Mask1.0.01	0.00352409	22559	ADD	-0.00389489	0.0701255	0.00308488	0.0196753	CSI
3	139560180	NMNAT3	ref	Mask1.0.01	0.00146283	22559	ADD	0.00629888	0.113415	0.0030845	0.019674	IPL
20	4780023	RASSF2	ref	Mask1.0.01	0.000110821	22559	ADD	-0.0218823	0.394085	0.00308323	0.0196699	CSI
8	15417215	TUSC3	ref	Mask1.0.01	0.000465446	22559	ADD	-0.0112185	0.20204	0.00308318	0.0196697	GCL
7	37683796	GPR141	ref	Mask1.0.01	0.000132985	22559	ADD	-0.0217122	0.391035	0.00308302	0.0196692	RPE
14	50532509	ATL1	ref	Mask1.0.01	0.000177313	22559	ADD	0.0173052	0.311666	0.003083	0.0196691	CSI
4	8592660	CPZ	ref	Mask1.0.01	0.0022829	22559	ADD	-0.00483233	0.0870496	0.00308162	0.0196647	CSI
8	38728186	TACC1	ref	Mask1.0.01	0.000288133	22559	ADD	-0.0147555	0.265836	0.00308091	0.0196623	RNFL
17	1569268	SLC43A2	ref	Mask1.0.01	0.00144067	22559	ADD	-0.00660645	0.119028	0.0030806	0.0196613	RNFL
3	161104696	NMD3	ref	Mask1.0.01	0.000177313	22559	ADD	0.0187966	0.338695	0.00307993	0.0196591	RPE
1	68098473	WLS	ref	Mask1.0.01	0.000132985	22559	ADD	-0.0199663	0.359949	0.00307689	0.0196492	CSI
5	1201595	SLC6A19	ref	Mask1.0.01	0.00350193	22559	ADD	-0.00414826	0.074794	0.00307608	0.0196466	ISOS+PS
21	30746794	KRTAP21-2	ref	Mask1.0.01	0.00257104	22559	ADD	0.0049441	0.0891438	0.00307604	0.0196465	RNFL
1	52927276	SCP2	ref	Mask1.0.01	0.000953056	22559	ADD	0.00812811	0.146579	0.00307492	0.0196428	GCC
2	47345158	EPCAM	ref	Mask1.0.01	0.000310297	22559	ADD	0.0136443	0.246073	0.0030745	0.0196414	IPL
19	18899514	COPE	ref	Mask1.0.01	0.000199477	22559	ADD	-0.0172463	0.311172	0.00307179	0.0196326	OPL+ONL
17	44557484	FZD2	ref	Mask1.0.01	0.00155149	22559	ADD	0.00616727	0.111333	0.00306861	0.0196222	INL
7	4682295	FOXK1	ref	Mask1.0.01	0.00474312	22559	ADD	-0.00335335	0.0605373	0.00306839	0.0196215	CSI
16	31458080	ARMC5	ref	Mask1.0.01	0.000110821	22559	ADD	0.0218215	0.394062	0.00306648	0.0196152	CSI
8	10725399	PINX1	ref	Mask1.0.01	0.000687087	22559	ADD	-0.00915466	0.165343	0.00306558	0.0196123	IPL
8	10764961	PINX1	ref	Mask1.0.01	0.000687087	22559	ADD	-0.00915466	0.165343	0.00306558	0.0196123	IPL
19	13144058	STX10	ref	Mask1.0.01	0.000265969	22559	ADD	-0.01408	0.254449	0.003062	0.0196006	CSI
6	142147162	VTA1	ref	Mask1.0.01	0.000155149	22559	ADD	0.0194569	0.351713	0.00306035	0.0195952	INL
2	201487421	C2CD6	ref	Mask1.0.01	0.00137417	22559	ADD	0.00659808	0.119292	0.00305925	0.0195916	ISOS+PS
11	65714005	RNASEH2C	ref	Mask1.0.01	0.000199477	22559	ADD	0.0176633	0.319354	0.00305914	0.0195912	RPE
1	34781214	GJB3	ref	Mask1.0.01	0.0034576	22559	ADD	0.00411218	0.0743487	0.00305912	0.0195911	GCL
8	123178960	FAM83A	ref	Mask1.0.01	0.00552009	22554	ADD	0.00324782	0.0587242	0.0030588	0.0195901	INL
5	97091867	LIX1	ref	Mask1.0.01	0.000421118	22559	ADD	-0.011846	0.214195	0.00305862	0.0195895	OPL+ONL
17	7173431	ASGR1	ref	Mask1.0.01	0.000332462	22559	ADD	-0.0132827	0.240195	0.00305806	0.0195877	INL
1	233614106	KCNK1	ref	Mask1.0.01	0.000265969	22559	ADD	0.0153036	0.276785	0.00305707	0.0195844	RPE
6	145864245	SHPRH	ref	Mask1.0.01	0.00239372	22559	ADD	0.00493874	0.0893253	0.00305691	0.0195839	GCL
17	68205481	AMZ2	ref	Mask1.0.01	0.000465446	22559	ADD	0.0112707	0.203864	0.00305647	0.0195825	OPL+ONL
12	6976185	LPCAT3	ref	Mask1.0.01	0.000221641	22559	ADD	0.0167372	0.302938	0.00305253	0.0195696	RNFL
11	113974881	HTR3A	ref	Mask1.0.01	0.00296999	22559	ADD	-0.00446746	0.0808867	0.00305048	0.0195629	OPL+ONL
16	20806429	REXO5	ref	Mask1.0.01	0.00037679	22559	ADD	0.0125519	0.227265	0.00305039	0.0195626	ISOS+PS
15	49621037	DTWD1	ref	Mask1.0.01	0.00168447	22559	ADD	0.00587601	0.106411	0.00304925	0.0195588	GCL
6	39899578	MOCS1	ref	Mask1.0.01	0.00602864	22559	ADD	-0.00311716	0.0564831	0.00304567	0.0195471	GCL
6	44270450	TMEM151B	ref	Mask1.0.01	0.000199477	22559	ADD	-0.0176253	0.319465	0.00304386	0.0195412	RNFL
6	36676460	CDKN1A	ref	Mask1.0.01	0.000775744	22559	ADD	-0.00868508	0.157443	0.00304298	0.0195383	INL
4	1715952	TMEM129	ref	Mask1.0.01	0.000531938	22559	ADD	0.0103598	0.187851	0.00304143	0.0195332	IPL
1	153981617	RAB13	ref	Mask1.0.01	0.000155149	22559	ADD	-0.0195602	0.354677	0.00304144	0.0195332	ISOS+PS
17	32444379	PSMD11	ref	Mask1.0.01	0.000664923	22559	ADD	-0.00968372	0.175606	0.00304091	0.0195315	GCC
3	138944224	FOXL2	ref	Mask1.0.01	0.00106388	22559	ADD	0.00747573	0.135568	0.00304082	0.0195312	RNFL
12	121429096	KDM2B	ref	Mask1.0.01	0.000221641	22559	ADD	0.0161335	0.292702	0.00303813	0.0195224	GCL
22	22887780	IGLL5	ref	Mask1.0.01	0.000110821	22559	ADD	0.0217184	0.394129	0.00303655	0.0195172	CSI
1	163266576	NUF2	ref	Mask1.0.01	0.000443282	22559	ADD	-0.0118096	0.214369	0.0030349	0.0195118	RNFL
14	21070273	ARHGEF40	ref	Mask1.0.01	0.000132985	22559	ADD	0.0207377	0.376601	0.00303219	0.0195028	IPL
2	26401920	DRC1	ref	Mask1.0.01	0.000930892	22559	ADD	-0.00790853	0.143677	0.00302983	0.0194951	INL
19	38941401	FBXO17	ref	Mask1.0.01	0.000310297	22559	ADD	0.0137822	0.250395	0.00302958	0.0194943	ISOS+PS
5	157137424	MED7	ref	Mask1.0.01	0.000177313	22559	ADD	0.0181597	0.330064	0.00302707	0.019486	OPL+ONL
3	141324213	ZBTB38	ref	Mask1.0.01	0.000110821	22559	ADD	-0.0230828	0.419702	0.0030248	0.0194785	ISOS+PS
15	42359498	CAPN3	ref	Mask1.0.01	0.0157808	22559	ADD	-0.0019364	0.0352159	0.00302352	0.0194743	GCL
11	9384652	IPO7	ref	Mask1.0.01	0.000177313	22559	ADD	-0.0182044	0.331298	0.00301936	0.0194606	ISOS+PS
2	23927285	UBXN2A	ref	Mask1.0.01	0.000199477	22559	ADD	-0.0168612	0.306892	0.0030186	0.0194581	IPL
8	67173511	ARFGEF1	ref	Mask1.0.01	0.000110821	22559	ADD	0.0235442	0.428654	0.00301685	0.0194524	RNFL
15	74812716	LMAN1L	ref	Mask1.0.01	0.00560752	22559	ADD	-0.00304898	0.0555363	0.00301407	0.0194432	CSI
2	175923882	LNPK	ref	Mask1.0.01	0.000288133	22559	ADD	0.0142121	0.25901	0.0030108	0.0194325	OPL+ONL
11	6169330	OR52B2	ref	Mask1.0.01	0.000576267	22559	ADD	-0.0100889	0.183914	0.00300924	0.0194273	ISOS+PS
4	37891084	TBC1D1	ref	Mask1.0.01	0.000310297	22559	ADD	-0.0140849	0.256778	0.00300876	0.0194257	GCC
10	88586753	LIPJ	ref	Mask1.0.01	0.00562968	22559	ADD	0.00321929	0.0587288	0.00300482	0.0194127	OPL+ONL
7	38383704	AMPH	ref	Mask1.0.01	0.000354626	22559	ADD	-0.0120811	0.220441	0.00300347	0.0194083	CSI
9	65282101	FOXD4L5	ref	Mask1.0.01	0.00715901	22559	ADD	0.00294928	0.0538232	0.00300257	0.0194053	GCC
15	41981582	PLA2G4E	ref	Mask1.0.01	0.000842236	22559	ADD	-0.00833697	0.152178	0.00300131	0.0194011	ISOS+PS
9	109375466	PTPN3	ref	Mask1.0.01	0.00177313	22559	ADD	-0.00572235	0.104482	0.0029996	0.0193955	OPL+ONL
1	26900238	NUDC	ref	Mask1.0.01	0.000509774	22559	ADD	-0.0100716	0.183959	0.0029975	0.0193886	CSI
1	36095239	COL8A2	ref	Mask1.0.01	0.00223857	22559	ADD	-0.00512054	0.0935345	0.00299701	0.0193869	ISOS+PS
9	35869263	OR13J1	ref	Mask1.0.01	0.000110821	22559	ADD	0.0234437	0.428422	0.0029944	0.0193783	RNFL
2	29097705	CLIP4	ref	Mask1.0.01	0.00277051	22559	ADD	-0.00458145	0.083745	0.00299287	0.0193733	OPL+ONL
6	139240061	TXLNB	ref	Mask1.0.01	0.000531938	22559	ADD	0.0103934	0.190036	0.00299119	0.0193677	INL
1	19596979	NBL1	ref	Mask1.0.01	0.000199477	22559	ADD	0.0160751	0.29395	0.0029906	0.0193657	CSI
11	77034398	B3GNT6	ref	Mask1.0.01	0.000775744	22559	ADD	0.0081511	0.149113	0.00298815	0.0193576	CSI
13	98142562	FARP1	ref	Mask1.0.01	0.00190611	22559	ADD	0.00553097	0.101187	0.00298782	0.0193565	ISOS+PS
15	45167214	SHF	ref	Mask1.0.01	0.000288133	22559	ADD	-0.014199	0.259948	0.00298362	0.0193426	ISOS+PS
19	48872421	PPP1R15A	ref	Mask1.0.01	0.000243805	22559	ADD	-0.0152948	0.280101	0.00298166	0.0193361	INL
1	40477290	ZFP69	ref	Mask1.0.01	0.0011747	22559	ADD	-0.0069472	0.12726	0.00298012	0.019331	GCL
1	179365720	AXDND1	ref	Mask1.0.01	0.000642759	22559	ADD	-0.00938839	0.172003	0.00297926	0.0193282	GCL
12	112570380	RPH3A	ref	Mask1.0.01	0.000842236	22559	ADD	-0.00781516	0.143201	0.00297841	0.0193254	CSI
5	35852695	IL7R	ref	Mask1.0.01	0.000465446	22559	ADD	-0.0110287	0.202089	0.00297826	0.0193249	GCL
19	16111889	RAB8A	ref	Mask1.0.01	0.000155149	22559	ADD	-0.0198147	0.36321	0.00297618	0.019318	GCC
17	82735615	FN3K	ref	Mask1.0.01	0.00155149	22559	ADD	-0.00604806	0.1109	0.00297421	0.0193114	GCL
10	97584323	HOGA1	ref	Mask1.0.01	0.00212775	22559	ADD	-0.00535697	0.0982608	0.0029722	0.0193048	GCC
15	42139034	PLA2G4F	ref	Mask1.0.01	0.000332462	22559	ADD	-0.0135207	0.248097	0.00297001	0.0192975	GCC
5	95646754	RFESD	ref	Mask1.0.01	0.000465446	22559	ADD	-0.011398	0.209162	0.00296956	0.019296	RPE
12	122271432	CLIP1	ref	Mask1.0.01	0.00132985	22559	ADD	0.00651586	0.119632	0.00296653	0.019286	GCL
12	118136124	PEBP1	ref	Mask1.0.01	0.000221641	22559	ADD	-0.0164978	0.302903	0.00296648	0.0192858	RNFL
12	120978543	HNF1A	ref	Mask1.0.01	0.00620595	22559	ADD	-0.00301314	0.0553234	0.00296633	0.0192853	IPL
10	65912523	CTNNA3	ref	Mask1.0.01	0.000177313	22559	ADD	-0.0180535	0.331637	0.00296346	0.0192758	ISOS+PS
20	62388632	CABLES2	ref	Mask1.0.01	0.000155149	22559	ADD	0.0181377	0.333221	0.00296278	0.0192735	CSI
1	70852353	PTGER3	ref	Mask1.0.01	0.000110821	22559	ADD	-0.0233663	0.429487	0.00295991	0.019264	GCC
3	53867066	ACTR8	ref	Mask1.0.01	0.00328029	22559	ADD	-0.00395539	0.0727031	0.00295987	0.0192638	CSI
1	3069168	PRDM16	ref	Mask1.0.01	0.000288133	22559	ADD	0.0133056	0.244583	0.0029595	0.0192626	CSI
22	35299275	TOM1	ref	Mask1.0.01	0.000155149	22559	ADD	-0.018122	0.333164	0.00295869	0.0192599	CSI
7	64794388	ZNF138	ref	Mask1.0.01	0.00226074	22559	ADD	-0.00503929	0.0926661	0.00295731	0.0192553	OPL+ONL
2	84423528	SUCLG1	ref	Mask1.0.01	0.00465446	22559	ADD	-0.00353816	0.0650623	0.0029573	0.0192553	ISOS+PS
2	217730	SH3YL1	ref	Mask1.0.01	0.000310297	22559	ADD	0.0133778	0.246149	0.00295376	0.0192435	IPL
15	74812716	LMAN1L	ref	Mask1.0.01	0.00560752	22559	ADD	-0.00318214	0.0585641	0.00295241	0.019239	INL
12	95516560	USP44	ref	Mask1.0.01	0.000509774	22559	ADD	0.010544	0.194055	0.00295229	0.0192386	INL
1	33860475	HMGB4	ref	Mask1.0.01	0.00277051	22559	ADD	-0.00448134	0.0824771	0.00295222	0.0192384	IPL
1	178849535	ANGPTL1	ref	Mask1.0.01	0.000354626	22559	ADD	-0.0130246	0.239748	0.00295134	0.0192355	RPE
1	114089291	SYT6	ref	Mask1.0.01	0.000354626	22559	ADD	0.0130195	0.239743	0.00294914	0.0192281	RPE
12	51590266	SCN8A	ref	Mask1.0.01	0.0037679	22559	ADD	0.00401314	0.0739131	0.00294798	0.0192243	GCC
11	26188842	ANO3	ref	Mask1.0.01	0.000598431	22559	ADD	-0.00975592	0.179698	0.00294746	0.0192226	OPL+ONL
9	111549722	PTGR1	ref	Mask1.0.01	0.00152932	22559	ADD	0.00610635	0.112483	0.00294705	0.0192212	OPL+ONL
2	43812472	ABCG5	ref	Mask1.0.01	0.00443282	22559	ADD	-0.00353184	0.065076	0.00294552	0.0192161	IPL
3	132680609	NPHP3	ref	Mask1.0.01	0.0272175	22559	ADD	-0.00151759	0.0279668	0.00294457	0.0192129	RPE
8	31033788	WRN	ref	Mask1.0.01	0.00265969	22559	ADD	-0.00464942	0.085765	0.00293885	0.0191938	ISOS+PS
12	48105139	PFKM	ref	Mask1.0.01	0.00219425	22559	ADD	-0.00502254	0.0926683	0.00293755	0.0191895	IPL
17	68535113	FAM20A	ref	Mask1.0.01	0.00199477	22559	ADD	0.00547903	0.101225	0.00292976	0.0191635	RNFL
8	92883532	TRIQK	ref	Mask1.0.01	0.000132985	22559	ADD	-0.0212136	0.392005	0.00292849	0.0191593	GCC
2	23385179	KLHL29	ref	Mask1.0.01	0.0037679	22559	ADD	-0.00394694	0.0729627	0.0029263	0.0191519	RNFL
1	167430640	CD247	ref	Mask1.0.01	0.000465446	22559	ADD	0.0104163	0.192566	0.00292599	0.0191509	CSI
15	67254786	IQCH	ref	Mask1.0.01	0.000687087	22559	ADD	-0.0090716	0.167735	0.00292496	0.0191475	OPL+ONL
3	40477113	ZNF619	ref	Mask1.0.01	0.000155149	22559	ADD	-0.0190032	0.351433	0.00292394	0.019144	INL
1	37793847	MANEAL	ref	Mask1.0.01	0.00132985	22559	ADD	0.00655562	0.121256	0.00292296	0.0191408	ISOS+PS
11	11351942	CSNK2A3	ref	Mask1.0.01	0.000687087	22559	ADD	0.00899382	0.166377	0.00292214	0.019138	GCL
17	39200283	RPL19	ref	Mask1.0.01	0.000155149	22559	ADD	0.0179999	0.333165	0.0029189	0.0191272	CSI
13	69700594	KLHL1	ref	Mask1.0.01	0.00201693	22559	ADD	-0.0052172	0.0965808	0.00291806	0.0191244	IPL
15	82659281	AP3B2	ref	Mask1.0.01	0.000531938	22559	ADD	-0.0105652	0.195647	0.00291616	0.019118	RNFL
18	13882044	MC2R	ref	Mask1.0.01	0.00445498	22559	ADD	0.00335276	0.0621243	0.00291261	0.0191061	CSI
1	109656099	GSTM4	ref	Mask1.0.01	0.00308081	22559	ADD	-0.00424707	0.0787296	0.00291006	0.0190976	GCL
20	3888839	PANK2	ref	Mask1.0.01	0.00296999	22559	ADD	-0.00429688	0.0796638	0.00290927	0.019095	IPL
8	1755778	CLN8	ref	Mask1.0.01	0.00110821	22559	ADD	-0.0070911	0.131528	0.00290663	0.0190861	INL
16	46884362	GPT2	ref	Mask1.0.01	0.00108604	22559	ADD	-0.00679172	0.125991	0.00290589	0.0190836	CSI
12	9951316	CLEC12A	ref	Mask1.0.01	0.00272618	22559	ADD	0.00450861	0.0836761	0.00290324	0.0190747	GCL
2	241492670	STK25	ref	Mask1.0.01	0.000110821	22559	ADD	0.0225094	0.417756	0.00290323	0.0190747	OPL+ONL
2	181891730	ITPRID2	ref	Mask1.0.01	0.000110821	22559	ADD	-0.0231054	0.428886	0.00290231	0.0190716	RNFL
1	220057482	BPNT1	ref	Mask1.0.01	0.00208343	22559	ADD	-0.00534472	0.0992328	0.00290094	0.019067	GCC
6	83853266	RIPPLY2	ref	Mask1.0.01	0.000132985	22559	ADD	0.0202451	0.375916	0.0029004	0.0190652	IPL
6	13924446	RNF182	ref	Mask1.0.01	0.00037679	22559	ADD	-0.0125227	0.232563	0.00289943	0.0190619	RPE
11	102770502	MMP10	ref	Mask1.0.01	0.00494259	22559	ADD	-0.00333946	0.0620185	0.00289942	0.0190619	INL
19	676392	FSTL3	ref	Mask1.0.01	0.000221641	22559	ADD	-0.0163567	0.30378	0.00289915	0.019061	GCC
13	28003274	FLT3	ref	Mask1.0.01	0.00139634	22559	ADD	-0.00651675	0.121064	0.00289755	0.0190556	GCC
19	676392	FSTL3	ref	Mask1.0.01	0.000221641	22559	ADD	-0.0156604	0.290991	0.00289634	0.0190516	IPL
19	42401514	LIPE	ref	Mask1.0.01	0.00037679	22559	ADD	-0.0121289	0.225385	0.00289597	0.0190503	INL
15	60004234	FOXB1	ref	Mask1.0.01	0.000509774	22559	ADD	-0.0104322	0.193883	0.00289516	0.0190476	INL
4	155854738	TDO2	ref	Mask1.0.01	0.00252671	22559	ADD	0.00464696	0.0863867	0.00289363	0.0190425	IPL
12	52487176	KRT6A	ref	Mask1.0.01	0.00689304	22559	ADD	-0.00284358	0.0528651	0.00289329	0.0190413	GCL
6	152987362	MTRF1L	ref	Mask1.0.01	0.000132985	22559	ADD	-0.0203364	0.37812	0.0028926	0.019039	GCL
1	226360210	PARP1	ref	Mask1.0.01	0.000443282	22559	ADD	0.0106072	0.197247	0.00289188	0.0190366	CSI
15	83654088	ADAMTSL3	ref	Mask1.0.01	0.00658274	22559	ADD	0.00291914	0.0542954	0.00289056	0.0190321	INL
5	53560633	NDUFS4	ref	Mask1.0.01	0.000642759	22559	ADD	-0.00923837	0.171987	0.00288534	0.0190146	GCL
6	31765590	VWA7	ref	Mask1.0.01	0.00152932	22559	ADD	-0.00601711	0.112167	0.00287772	0.0189889	INL
17	51165435	NME2	ref	Mask1.0.01	0.000531938	22559	ADD	0.00965602	0.180002	0.00287769	0.0189888	CSI
2	8721081	KIDINS220	ref	Mask1.0.01	0.000598431	22559	ADD	0.00992524	0.185033	0.0028773	0.0189875	GCC
20	46021690	SLC12A5	ref	Mask1.0.01	0.0022829	22559	ADD	-0.00508366	0.0947887	0.00287633	0.0189842	GCC
4	17515165	CLRN2	ref	Mask1.0.01	0.00183962	22559	ADD	-0.00542495	0.101164	0.00287566	0.018982	IPL
3	32817997	TRIM71	ref	Mask1.0.01	0.000243805	22559	ADD	-0.0154807	0.288792	0.00287349	0.0189747	RNFL
14	24209615	CHMP4A	ref	Mask1.0.01	0.00403387	22559	ADD	0.00367945	0.0686462	0.00287299	0.018973	IPL
17	30769388	CRLF3	ref	Mask1.0.01	0.000132985	22559	ADD	-0.0209514	0.39119	0.00286845	0.0189577	RPE
21	45981769	COL6A1	ref	Mask1.0.01	0.0148056	22559	ADD	0.00185343	0.0346146	0.00286704	0.0189529	CSI
9	127731524	TOR2A	ref	Mask1.0.01	0.000243805	22559	ADD	-0.014863	0.277588	0.00286689	0.0189524	IPL
22	36913628	CSF2RB	ref	Mask1.0.01	0.000820072	22559	ADD	0.0084407	0.157643	0.00286687	0.0189523	RPE
6	118959763	FAM184A	ref	Mask1.0.01	0.00159582	22559	ADD	0.00592702	0.11073	0.00286511	0.0189464	ISOS+PS
14	102501767	ANKRD9	ref	Mask1.0.01	0.000398954	22559	ADD	-0.0120903	0.225893	0.00286464	0.0189448	RPE
14	91271323	CCDC88C	ref	Mask1.0.01	0.00201693	22559	ADD	0.00532888	0.0995784	0.0028638	0.018942	RNFL
6	33419661	SYNGAP1	ref	Mask1.0.01	0.000443282	22559	ADD	0.0111359	0.208131	0.00286272	0.0189383	INL
9	38406528	IGFBPL1	ref	Mask1.0.01	0.000820072	22559	ADD	0.0082094	0.153485	0.00286083	0.0189319	OPL+ONL
19	7920338	SNAPC2	ref	Mask1.0.01	0.000132985	22559	ADD	-0.0202142	0.377943	0.00286062	0.0189312	GCL
6	135283407	AHI1	ref	Mask1.0.01	0.00101955	22559	ADD	-0.00756327	0.141421	0.00286018	0.0189297	RPE
8	65644734	MTFR1	ref	Mask1.0.01	0.000243805	22559	ADD	-0.0150595	0.281739	0.00285711	0.0189194	OPL+ONL
1	248838210	ZNF672	ref	Mask1.0.01	0.000132985	22559	ADD	-0.020381	0.38135	0.00285631	0.0189166	OPL+ONL
17	74274234	DNAI2	ref	Mask1.0.01	0.00181746	22559	ADD	0.00566399	0.105997	0.00285535	0.0189134	RPE
6	155264013	CLDN20	ref	Mask1.0.01	0.0017288	22559	ADD	0.00534127	0.0999578	0.00285532	0.0189133	CSI
1	203626787	ATP2B4	ref	Mask1.0.01	0.00578483	22559	ADD	0.0031949	0.0597921	0.00285514	0.0189127	GCC
3	9731729	BRPF1	ref	Mask1.0.01	0.000155149	22559	ADD	-0.0193736	0.36293	0.00284954	0.0188937	GCC
19	3769089	RAX2	ref	Mask1.0.01	0.00199477	22559	ADD	-0.00523431	0.0980809	0.00284807	0.0188888	INL
13	79311824	RBM26	ref	Mask1.0.01	0.00164014	22559	ADD	0.0059499	0.111505	0.00284728	0.0188861	RPE
3	191199241	OSTN	ref	Mask1.0.01	0.000110821	22559	ADD	0.0228539	0.428312	0.00284709	0.0188855	RNFL
9	128920966	PHYHD1	ref	Mask1.0.01	0.00363491	22559	ADD	0.00386062	0.0723558	0.00284687	0.0188847	INL
3	50569152	HEMK1	ref	Mask1.0.01	0.000288133	22559	ADD	0.0130438	0.244499	0.00284612	0.0188822	CSI
1	204190341	KISS1	ref	Mask1.0.01	0.000332462	22559	ADD	-0.013229	0.247985	0.00284576	0.018881	GCC
2	63588609	MDH1	ref	Mask1.0.01	0.000288133	22559	ADD	-0.0142185	0.266564	0.00284514	0.0188788	GCC
4	182890060	DCTD	ref	Mask1.0.01	0.000354626	22559	ADD	0.0123517	0.231622	0.00284375	0.0188741	GCL
6	129576132	ARHGAP18	ref	Mask1.0.01	0.000354626	22559	ADD	0.0124453	0.233466	0.00284159	0.0188668	OPL+ONL
16	56191390	GNAO1	ref	Mask1.0.01	0.000443282	22559	ADD	0.0114205	0.214246	0.00284147	0.0188664	RPE
11	626309	SCT	ref	Mask1.0.01	0.000110821	22559	ADD	0.0228231	0.428453	0.00283753	0.0188531	RPE
16	14071319	MRTFB	ref	Mask1.0.01	0.000687087	22559	ADD	-0.00885994	0.16633	0.00283738	0.0188526	GCL
19	11322068	RAB3D	ref	Mask1.0.01	0.000908728	22559	ADD	0.00733769	0.137757	0.0028372	0.0188519	CSI
2	147844517	ACVR2A	ref	Mask1.0.01	0.00144067	22559	ADD	-0.00633698	0.118979	0.00283675	0.0188504	RPE
10	102918294	CNNM2	ref	Mask1.0.01	0.000177313	22559	ADD	0.0173168	0.325147	0.00283644	0.0188494	IPL
11	119096503	DPAGT1	ref	Mask1.0.01	0.00135201	22559	ADD	-0.00655496	0.123079	0.00283642	0.0188493	GCC
17	63827152	PSMC5	ref	Mask1.0.01	0.00108604	22559	ADD	0.00701153	0.131654	0.00283636	0.0188491	IPL
17	39200283	RPL19	ref	Mask1.0.01	0.000155149	22559	ADD	0.0192841	0.362221	0.00283434	0.0188422	RPE
16	50693588	NOD2	ref	Mask1.0.01	0.00252671	22559	ADD	-0.00479749	0.0901305	0.00283324	0.0188385	GCC
11	125746279	PATE1	ref	Mask1.0.01	0.00037679	22559	ADD	0.011873	0.223151	0.00283087	0.0188305	IPL
1	155946851	ARHGEF2	ref	Mask1.0.01	0.000177313	22559	ADD	0.0176399	0.331694	0.00282824	0.0188215	ISOS+PS
2	130191745	TUBA3E	ref	Mask1.0.01	0.00718117	22559	ADD	-0.00261452	0.0491647	0.00282799	0.0188207	CSI
13	110148963	COL4A1	ref	Mask1.0.01	0.0115918	22559	ADD	-0.00225363	0.0423914	0.00282625	0.0188148	RNFL
12	7729383	CLEC4C	ref	Mask1.0.01	0.000110821	22559	ADD	0.0209696	0.394523	0.00282512	0.0188109	CSI
10	23202696	C10orf67	ref	Mask1.0.01	0.000110821	22559	ADD	-0.0227943	0.429015	0.00282296	0.0188036	RNFL
19	1461143	C19orf25	ref	Mask1.0.01	0.00656057	22559	ADD	-0.00297767	0.0560438	0.00282292	0.0188034	RPE
15	42139034	PLA2G4F	ref	Mask1.0.01	0.000332462	22559	ADD	-0.0120954	0.227674	0.00282234	0.0188015	CSI
11	71998613	IL18BP	ref	Mask1.0.01	0.000177313	22559	ADD	0.0172718	0.325174	0.00282126	0.0187978	IPL
12	53157663	CSAD	ref	Mask1.0.01	0.0011747	22559	ADD	-0.00676069	0.127287	0.00282109	0.0187972	GCL
10	5943639	IL15RA	ref	Mask1.0.01	0.000132985	22559	ADD	-0.0200683	0.377851	0.00282085	0.0187964	GCL
9	137434364	ENTPD8	ref	Mask1.0.01	0.000155149	22559	ADD	0.0176819	0.333141	0.00281709	0.0187836	CSI
22	50525752	TYMP	ref	Mask1.0.01	0.00365708	22559	ADD	-0.00397139	0.0748395	0.00281595	0.0187797	RPE
2	203394345	RAPH1	ref	Mask1.0.01	0.00106388	22559	ADD	0.00735565	0.138622	0.00281566	0.0187787	RNFL
8	614746	ERICH1	ref	Mask1.0.01	0.000155149	22559	ADD	0.0192632	0.36305	0.00281529	0.0187775	GCC
2	218658764	BCS1L	ref	Mask1.0.01	0.00192828	22559	ADD	-0.00545909	0.102889	0.00281514	0.018777	RPE
10	73772276	FUT11	ref	Mask1.0.01	0.000465446	22559	ADD	-0.0108215	0.203968	0.00281484	0.0187759	OPL+ONL
2	74526645	AUP1	ref	Mask1.0.01	0.00186178	22559	ADD	0.00536957	0.101209	0.00281474	0.0187756	GCL
22	36487190	FOXRED2	ref	Mask1.0.01	0.000199477	22559	ADD	0.0169411	0.319319	0.00281472	0.0187755	RPE
4	48341529	SLAIN2	ref	Mask1.0.01	0.000243805	22559	ADD	0.0153555	0.289623	0.00281102	0.0187629	GCC
3	14178817	LSM3	ref	Mask1.0.01	0.000132985	22559	ADD	-0.0200422	0.378175	0.00280869	0.018755	GCL
19	51331536	VSIG10L	ref	Mask1.0.01	0.00188395	22559	ADD	0.00552868	0.104354	0.00280691	0.0187489	GCC
13	19823482	ZMYM5	ref	Mask1.0.01	0.00239372	22559	ADD	0.00484973	0.0915432	0.00280662	0.0187479	RPE
2	173075435	MAP3K20	ref	Mask1.0.01	0.00106388	22559	ADD	0.00704615	0.133028	0.00280556	0.0187443	IPL
14	89954939	TDP1	ref	Mask1.0.01	0.000886564	22559	ADD	0.00802796	0.151564	0.00280554	0.0187442	RPE
19	15159038	NOTCH3	ref	Mask1.0.01	0.0110821	22559	ADD	0.00222488	0.0420131	0.00280443	0.0187405	INL
15	40929340	DLL4	ref	Mask1.0.01	0.000953056	22559	ADD	-0.00757261	0.14301	0.00280386	0.0187385	ISOS+PS
20	31944337	PDRG1	ref	Mask1.0.01	0.000110821	22559	ADD	-0.0227317	0.429411	0.00280232	0.0187332	GCC
20	63707465	ZGPAT	ref	Mask1.0.01	0.000731415	22559	ADD	0.00863907	0.163225	0.00280129	0.0187298	ISOS+PS
22	22887780	IGLL5	ref	Mask1.0.01	0.000110821	22559	ADD	-0.0218956	0.41386	0.00279903	0.018722	GCL
3	196197452	ZDHHC19	ref	Mask1.0.01	0.000243805	22559	ADD	0.0148327	0.280375	0.00279873	0.018721	INL
5	181040225	BTNL9	ref	Mask1.0.01	0.000443282	22559	ADD	-0.0113363	0.214334	0.00279744	0.0187166	RPE
3	120164645	GPR156	ref	Mask1.0.01	0.000953056	22559	ADD	-0.00711274	0.134528	0.00279541	0.0187097	CSI
22	50486784	MIOX	ref	Mask1.0.01	0.00279268	22559	ADD	-0.00440856	0.0833873	0.00279508	0.0187085	OPL+ONL
9	109130293	FRRS1L	ref	Mask1.0.01	0.000155149	22559	ADD	0.0191406	0.362177	0.00279297	0.0187013	RPE
5	141958328	RNF14	ref	Mask1.0.01	0.000642759	22559	ADD	-0.00940758	0.178028	0.0027924	0.0186994	RPE
17	48929316	SNF8	ref	Mask1.0.01	0.000265969	22559	ADD	0.0146647	0.277514	0.00279239	0.0186993	GCC
17	50110040	SAMD14	ref	Mask1.0.01	0.000199477	22559	ADD	-0.0163222	0.308897	0.00279208	0.0186983	GCL
12	56076799	ERBB3	ref	Mask1.0.01	0.00157365	22559	ADD	-0.00581127	0.110002	0.0027909	0.0186942	GCL
10	102714538	SFXN2	ref	Mask1.0.01	0.004322	22559	ADD	-0.00353067	0.0668438	0.00278992	0.0186909	OPL+ONL
14	76786009	ANGEL1	ref	Mask1.0.01	0.00241589	22559	ADD	-0.00478271	0.090551	0.00278973	0.0186903	OPL+ONL
22	50523568	SCO2	ref	Mask1.0.01	0.00152932	22559	ADD	0.00610985	0.115694	0.00278894	0.0186876	GCC
3	56727418	ARHGEF3	ref	Mask1.0.01	0.000110821	22559	ADD	0.0226194	0.428607	0.00278513	0.0186745	RPE
17	35147817	UNC45B	ref	Mask1.0.01	0.000930892	22559	ADD	0.00780673	0.147982	0.00278304	0.0186674	RPE
5	179806398	SQSTM1	ref	Mask1.0.01	0.00294783	22559	ADD	0.00439643	0.0833431	0.00278267	0.0186661	RNFL
16	56730118	NUP93	ref	Mask1.0.01	0.000243805	22559	ADD	-0.0147172	0.279094	0.00278068	0.0186593	GCL
18	35972625	C18orf21	ref	Mask1.0.01	0.000221641	22559	ADD	-0.0159768	0.303008	0.00278015	0.0186575	RPE
3	87227271	CHMP2B	ref	Mask1.0.01	0.000642759	22559	ADD	-0.00919266	0.174356	0.00277976	0.0186561	ISOS+PS
17	18087892	DRG2	ref	Mask1.0.01	0.000177313	22559	ADD	0.0164256	0.31164	0.00277802	0.0186502	CSI
11	95789965	CEP57	ref	Mask1.0.01	0.00607296	22559	ADD	0.00306453	0.0581485	0.00277747	0.0186483	GCC
17	39980807	PSMD3	ref	Mask1.0.01	0.000908728	22559	ADD	0.00762803	0.144854	0.00277308	0.0186332	GCL
1	42767249	C1orf50	ref	Mask1.0.01	0.000421118	22559	ADD	-0.0106548	0.202354	0.00277248	0.0186312	CSI
16	75293698	CFDP1	ref	Mask1.0.01	0.000398954	22559	ADD	0.0109403	0.207775	0.00277247	0.0186311	CSI
19	44809071	BCAM	ref	Mask1.0.01	0.000265969	22559	ADD	0.0145711	0.276765	0.00277182	0.0186289	RNFL
7	48035511	C7orf57	ref	Mask1.0.01	0.000110821	22559	ADD	-0.0218732	0.415478	0.00277159	0.0186281	INL
19	1753506	ONECUT3	ref	Mask1.0.01	0.000509774	22559	ADD	0.0101577	0.193064	0.00276812	0.0186162	GCL
14	67294371	ATP6V1D	ref	Mask1.0.01	0.000265969	22559	ADD	-0.0142416	0.270686	0.00276812	0.0186162	ISOS+PS
6	71288811	OGFRL1	ref	Mask1.0.01	0.000132985	22559	ADD	0.0201434	0.383057	0.00276529	0.0186065	ISOS+PS
15	66490135	SNAPC5	ref	Mask1.0.01	0.000598431	22559	ADD	-0.00948635	0.180401	0.00276517	0.0186061	ISOS+PS
11	59503576	OR4D11	ref	Mask1.0.01	0.000265969	22559	ADD	-0.0145413	0.276614	0.00276351	0.0186004	RPE
22	37125843	IL2RB	ref	Mask1.0.01	0.000642759	22559	ADD	-0.00907286	0.172599	0.0027632	0.0185993	INL
11	66520637	ZDHHC24	ref	Mask1.0.01	0.000509774	22559	ADD	-0.0102339	0.194782	0.00276051	0.0185901	OPL+ONL
14	20446401	OSGEP	ref	Mask1.0.01	0.00148499	22559	ADD	0.00594713	0.11322	0.0027591	0.0185852	GCL
3	52903572	SFMBT1	ref	Mask1.0.01	0.000110821	22559	ADD	-0.0216207	0.411628	0.00275885	0.0185844	IPL
2	85418931	SH2D6	ref	Mask1.0.01	0.000775744	22559	ADD	0.00817958	0.155732	0.00275871	0.0185839	IPL
17	35192520	SLC35G3	ref	Mask1.0.01	0.000930892	22559	ADD	0.00760203	0.14479	0.00275666	0.0185768	ISOS+PS
22	29259872	RHBDD3	ref	Mask1.0.01	0.000443282	22559	ADD	-0.0107979	0.205671	0.00275636	0.0185758	IPL
9	126326829	MVB12B	ref	Mask1.0.01	0.000110821	22559	ADD	-0.0224895	0.428407	0.0027558	0.0185739	RNFL
6	63719980	EYS	ref	Mask1.0.01	0.00374573	22559	ADD	0.0038838	0.074008	0.00275396	0.0185675	RNFL
2	74497517	LBX2	ref	Mask1.0.01	0.00144067	22559	ADD	0.00626324	0.119357	0.00275363	0.0185664	GCC
8	144333957	SLC52A2	ref	Mask1.0.01	0.0069152	22559	ADD	-0.00280291	0.0534167	0.00275336	0.0185655	ISOS+PS
22	43999211	PARVB	ref	Mask1.0.01	0.00110821	22559	ADD	0.00689853	0.131501	0.00275205	0.018561	INL
2	190189735	HIBCH	ref	Mask1.0.01	0.000598431	22559	ADD	-0.00943335	0.179821	0.00275201	0.0185609	OPL+ONL
11	85694224	SYTL2	ref	Mask1.0.01	0.00527506	22559	ADD	0.00318953	0.0608051	0.00275153	0.0185592	ISOS+PS
1	205657851	SLC45A3	ref	Mask1.0.01	0.00210559	22559	ADD	-0.00495924	0.0945534	0.00275091	0.0185571	IPL
4	51993702	LRRC66	ref	Mask1.0.01	0.000620595	22559	ADD	-0.00925626	0.176497	0.00275041	0.0185553	OPL+ONL
2	218356857	CATIP	ref	Mask1.0.01	0.000155149	22559	ADD	-0.0182367	0.348019	0.00274593	0.0185399	IPL
15	99251362	LRRC28	ref	Mask1.0.01	0.00037679	22559	ADD	0.0116892	0.223235	0.00274186	0.0185259	IPL
18	79679803	CTDP1	ref	Mask1.0.01	0.000421118	22559	ADD	-0.0115334	0.22028	0.00274132	0.018524	GCC
3	184097064	HTR3E	ref	Mask1.0.01	0.00144067	22559	ADD	-0.00610022	0.116524	0.00274069	0.0185218	ISOS+PS
17	74922950	OTOP2	ref	Mask1.0.01	0.000288133	22559	ADD	-0.0135609	0.259098	0.00273938	0.0185173	OPL+ONL
10	95237572	PDLIM1	ref	Mask1.0.01	0.000221641	22559	ADD	0.0158474	0.302909	0.00273712	0.0185095	RPE
22	30409255	AC004832.3	ref	Mask1.0.01	0.000288133	22559	ADD	0.0133471	0.255128	0.0027369	0.0185088	IPL
4	5542772	EVC2	ref	Mask1.0.01	0.00250454	22559	ADD	0.0043465	0.0831188	0.00273452	0.0185005	CSI
3	149030127	HLTF	ref	Mask1.0.01	0.00556319	22559	ADD	0.00311436	0.0595657	0.00273366	0.0184976	ISOS+PS
20	20034368	CRNKL1	ref	Mask1.0.01	0.0100625	22559	ADD	0.00236831	0.0453232	0.00273045	0.0184865	RNFL
19	18929201	HOMER3	ref	Mask1.0.01	0.000554103	22559	ADD	0.00961665	0.184071	0.00272944	0.018483	IPL
19	55151767	TNNI3	ref	Mask1.0.01	0.00048761	22559	ADD	-0.0103964	0.199114	0.00272625	0.018472	OPL+ONL
6	127288712	ECHDC1	ref	Mask1.0.01	0.000310297	22559	ADD	0.013371	0.256123	0.00272541	0.0184691	RNFL
10	30309801	MTPAP	ref	Mask1.0.01	0.000199477	22559	ADD	0.0162622	0.311505	0.0027254	0.018469	OPL+ONL
5	177403204	GRK6	ref	Mask1.0.01	0.000265969	22559	ADD	0.0141121	0.270543	0.00272087	0.0184534	ISOS+PS
11	44095673	EXT2	ref	Mask1.0.01	0.0122789	22559	ADD	-0.00206394	0.0395691	0.0027207	0.0184528	IPL
2	74549026	DOK1	ref	Mask1.0.01	0.000243805	22559	ADD	0.0144821	0.277672	0.0027202	0.018451	IPL
5	271621	PDCD6	ref	Mask1.0.01	0.000199477	22559	ADD	0.0162834	0.312285	0.00271885	0.0184464	ISOS+PS
19	43460787	LYPD3	ref	Mask1.0.01	0.000421118	22559	ADD	-0.0105372	0.202235	0.00271481	0.0184324	CSI
11	6390440	SMPD1	ref	Mask1.0.01	0.00341327	22559	ADD	0.00371153	0.0712581	0.00271292	0.0184258	CSI
12	92770637	EEA1	ref	Mask1.0.01	0.000265969	22559	ADD	0.0143989	0.276533	0.0027112	0.0184199	RNFL
11	27040725	BBOX1	ref	Mask1.0.01	0.00144067	22559	ADD	-0.00600975	0.115434	0.00271048	0.0184174	INL
12	48904110	CCDC65	ref	Mask1.0.01	0.000155149	22559	ADD	-0.0181005	0.347718	0.00270972	0.0184147	IPL
10	15032227	OLAH	ref	Mask1.0.01	0.000243805	22559	ADD	0.0147138	0.2828	0.002707	0.0184053	ISOS+PS
6	115931149	FRK	ref	Mask1.0.01	0.00150716	22559	ADD	-0.0060537	0.116372	0.00270609	0.0184021	RNFL
3	154121003	ARHGEF26	ref	Mask1.0.01	0.000265969	22559	ADD	-0.0139585	0.26834	0.00270588	0.0184014	INL
7	16461481	SOSTDC1	ref	Mask1.0.01	0.00048761	22559	ADD	0.0102029	0.196185	0.00270465	0.0183972	IPL
12	66302493	HELB	ref	Mask1.0.01	0.00075358	22559	ADD	0.0078703	0.151366	0.00270351	0.0183932	CSI
17	72121020	SOX9	ref	Mask1.0.01	0.00101955	22559	ADD	0.00706389	0.135856	0.00270351	0.0183932	IPL
19	5784832	DUS3L	ref	Mask1.0.01	0.000354626	22559	ADD	-0.0121765	0.234281	0.00270128	0.0183854	ISOS+PS
11	45804072	SLC35C1	ref	Mask1.0.01	0.000243805	22559	ADD	0.0150106	0.288877	0.00270004	0.0183811	RNFL
17	39637090	STARD3	ref	Mask1.0.01	0.000842236	22559	ADD	-0.00808375	0.155597	0.00269913	0.018378	RPE
10	100232298	CWF19L1	ref	Mask1.0.01	0.000177313	22559	ADD	-0.0176122	0.339153	0.00269671	0.0183696	RNFL
2	3379675	TRAPPC12	ref	Mask1.0.01	0.000930892	22559	ADD	0.00742482	0.14303	0.00269476	0.0183628	GCL
6	31952087	NELFE	ref	Mask1.0.01	0.000132985	22559	ADD	0.0197145	0.379849	0.00269371	0.0183591	INL
5	122311354	SNCAIP	ref	Mask1.0.01	0.000509774	22559	ADD	0.0101037	0.194706	0.00269282	0.018356	OPL+ONL
10	74824927	KAT6B	ref	Mask1.0.01	0.0098187	22559	ADD	-0.00218928	0.0421894	0.00269274	0.0183557	CSI
19	15912367	CYP4F11	ref	Mask1.0.01	0.00602864	22559	ADD	-0.00295518	0.0569515	0.0026925	0.0183549	OPL+ONL
12	69825227	MYRFL	ref	Mask1.0.01	0.000554103	22559	ADD	0.00994318	0.191728	0.00268956	0.0183447	RNFL
3	184314495	EIF4G1	ref	Mask1.0.01	0.000155149	22559	ADD	-0.0182083	0.351396	0.00268499	0.0183288	INL
17	76136333	FOXJ1	ref	Mask1.0.01	0.00166231	22559	ADD	-0.00551505	0.106452	0.00268403	0.0183254	IPL
13	39209116	LHFPL6	ref	Mask1.0.01	0.000265969	22559	ADD	-0.0138902	0.268144	0.00268338	0.0183232	INL
19	50476400	EMC10	ref	Mask1.0.01	0.000576267	22559	ADD	0.00934966	0.18053	0.0026822	0.0183191	IPL
3	42489299	VIPR1	ref	Mask1.0.01	0.000664923	22559	ADD	-0.00870338	0.16808	0.00268129	0.0183159	IPL
17	62627670	MRC2	ref	Mask1.0.01	0.000243805	22559	ADD	0.0145859	0.281689	0.00268118	0.0183155	OPL+ONL
15	40358219	DISP2	ref	Mask1.0.01	0.00511991	22559	ADD	0.00315161	0.0608671	0.00268102	0.018315	IPL
8	72537225	KCNB2	ref	Mask1.0.01	0.000820072	22559	ADD	-0.00816288	0.157663	0.00268057	0.0183134	RNFL
10	20779973	NEBL	ref	Mask1.0.01	0.0029035	22559	ADD	0.00434444	0.0839187	0.00268009	0.0183117	RPE
18	44680173	SETBP1	ref	Mask1.0.01	0.00239372	22559	ADD	0.004791	0.0925946	0.0026772	0.0183016	GCC
12	93677375	CRADD	ref	Mask1.0.01	0.000243805	22559	ADD	-0.0149396	0.288861	0.00267487	0.0182935	RPE
1	52408282	TUT4	ref	Mask1.0.01	0.000354626	22559	ADD	-0.0113965	0.220475	0.00267193	0.0182832	CSI
4	48805212	OCIAD1	ref	Mask1.0.01	0.000288133	22559	ADD	-0.013766	0.266404	0.00267012	0.0182769	GCC
4	15703065	BST1	ref	Mask1.0.01	0.00607296	22559	ADD	0.00287781	0.0557103	0.00266842	0.018271	IPL
10	50799409	A1CF	ref	Mask1.0.01	0.000132985	22559	ADD	-0.0195875	0.379221	0.00266793	0.0182693	INL
1	246724409	SCCPDH	ref	Mask1.0.01	0.000820072	22559	ADD	0.00814268	0.157701	0.00266603	0.0182626	RPE
17	75087727	SLC16A5	ref	Mask1.0.01	0.000731415	22559	ADD	-0.00792934	0.153585	0.00266551	0.0182608	CSI
17	64542282	SMURF2	ref	Mask1.0.01	0.000576267	22559	ADD	0.00970599	0.188	0.00266542	0.0182605	RPE
17	2755705	RAP1GAP2	ref	Mask1.0.01	0.00219425	22559	ADD	-0.00483568	0.0936736	0.0026649	0.0182587	INL
6	101181257	GRIK2	ref	Mask1.0.01	0.00285917	22559	ADD	0.00436206	0.0846072	0.00265808	0.0182348	RNFL
3	51955381	GPR62	ref	Mask1.0.01	0.000110821	22559	ADD	0.020325	0.394234	0.002658	0.0182345	CSI
12	280057	KDM5A	ref	Mask1.0.01	0.00305865	22559	ADD	-0.00404764	0.0785626	0.00265443	0.018222	IPL
17	10300865	MYH13	ref	Mask1.0.01	0.0152711	22559	ADD	0.00191219	0.0371352	0.00265149	0.0182117	GCC
16	56682470	MT1X	ref	Mask1.0.01	0.000554103	22559	ADD	0.0096503	0.187425	0.0026511	0.0182104	ISOS+PS
12	51590266	SCN8A	ref	Mask1.0.01	0.0037679	22559	ADD	0.00379692	0.0737542	0.00265026	0.0182074	RPE
3	8733802	CAV3	ref	Mask1.0.01	0.00531938	22559	ADD	-0.00311842	0.0606168	0.00264658	0.0181945	OPL+ONL
1	197268204	CRB1	ref	Mask1.0.01	0.00580699	22559	ADD	-0.00306351	0.0595712	0.00264463	0.0181877	RPE
10	88819896	ANKRD22	ref	Mask1.0.01	0.000243805	22559	ADD	0.0142586	0.277301	0.00264395	0.0181853	IPL
10	7703316	ITIH2	ref	Mask1.0.01	0.00642759	22559	ADD	-0.00284211	0.0552743	0.00264384	0.0181849	OPL+ONL
7	94907202	PPP1R9A	ref	Mask1.0.01	0.00037679	22559	ADD	-0.0116457	0.226556	0.00264228	0.0181794	OPL+ONL
5	134601149	SAR1B	ref	Mask1.0.01	0.000465446	22559	ADD	0.0103128	0.200784	0.00263812	0.0181648	IPL
1	197268204	CRB1	ref	Mask1.0.01	0.00580699	22559	ADD	-0.00298141	0.0580509	0.00263769	0.0181633	OPL+ONL
3	189631389	TP63	ref	Mask1.0.01	0.00494259	22559	ADD	-0.0033165	0.0646032	0.00263544	0.0181554	GCC
4	140388453	CLGN	ref	Mask1.0.01	0.000576267	22559	ADD	0.00967108	0.188424	0.00263437	0.0181517	GCC
19	1876810	ABHD17A	ref	Mask1.0.01	0.000110821	22559	ADD	-0.021985	0.42852	0.00263215	0.0181439	RPE
6	43522334	XPO5	ref	Mask1.0.01	0.000265969	22559	ADD	-0.0138302	0.269592	0.00263173	0.0181424	OPL+ONL
17	80415165	ENDOV	ref	Mask1.0.01	0.000155149	22559	ADD	0.0180331	0.351598	0.00263054	0.0181382	INL
5	127517640	PRRC1	ref	Mask1.0.01	0.000155149	22559	ADD	-0.0185761	0.362244	0.00262972	0.0181353	RNFL
20	17969018	MGME1	ref	Mask1.0.01	0.000243805	22559	ADD	-0.0143059	0.278983	0.0026295	0.0181345	GCL
1	9035106	SLC2A5	ref	Mask1.0.01	0.00137417	22559	ADD	-0.00599653	0.116942	0.00262943	0.0181343	IPL
9	136673143	AGPAT2	ref	Mask1.0.01	0.00602864	22559	ADD	-0.00299698	0.0584534	0.00262875	0.0181319	RNFL
5	77628712	OTP	ref	Mask1.0.01	0.000509774	22559	ADD	0.0102468	0.19991	0.0026273	0.0181268	RNFL
1	153633982	CHTOP	ref	Mask1.0.01	0.000310297	22559	ADD	-0.0131551	0.256656	0.00262714	0.0181262	GCC
2	54723499	EML6	ref	Mask1.0.01	0.000576267	22559	ADD	-0.00886423	0.172993	0.00262556	0.0181207	CSI
4	158201604	TMEM144	ref	Mask1.0.01	0.000310297	22559	ADD	-0.0131202	0.256101	0.00262459	0.0181172	RNFL
16	3611728	DNASE1	ref	Mask1.0.01	0.0031473	22559	ADD	-0.00396625	0.0774287	0.00262395	0.018115	IPL
3	113828182	GRAMD1C	ref	Mask1.0.01	0.000398954	22559	ADD	-0.0111822	0.218471	0.00261979	0.0181003	GCL
6	136231024	MTFR2	ref	Mask1.0.01	0.00124119	22559	ADD	-0.00629967	0.123147	0.00261688	0.0180901	IPL
13	49220338	MLNR	ref	Mask1.0.01	0.000265969	22559	ADD	-0.0141489	0.276593	0.00261676	0.0180896	RNFL
6	10671418	C6orf52	ref	Mask1.0.01	0.000110821	22559	ADD	0.0212854	0.416178	0.0026158	0.0180863	INL
12	4368227	FGF23	ref	Mask1.0.01	0.000354626	22559	ADD	0.0122795	0.240122	0.00261518	0.0180841	GCC
12	6618835	LPAR5	ref	Mask1.0.01	0.000155149	22559	ADD	0.0185532	0.362868	0.0026142	0.0180806	GCC
19	49665142	BCL2L12	ref	Mask1.0.01	0.000664923	22559	ADD	-0.00871533	0.170514	0.00261244	0.0180744	OPL+ONL
5	52787916	PELO	ref	Mask1.0.01	0.000265969	22559	ADD	0.0141733	0.277325	0.00261195	0.0180727	GCC
12	123602077	DDX55	ref	Mask1.0.01	0.00283701	22559	ADD	-0.00399574	0.0781862	0.00261177	0.018072	CSI
7	141708353	WEE2	ref	Mask1.0.01	0.000554103	22559	ADD	0.00954608	0.186878	0.00260935	0.0180635	OPL+ONL
14	77708071	SLIRP	ref	Mask1.0.01	0.000155149	22559	ADD	-0.0179484	0.351375	0.00260923	0.0180631	INL
9	99216425	ALG2	ref	Mask1.0.01	0.00206126	22559	ADD	-0.00495094	0.0969338	0.0026087	0.0180612	OPL+ONL
2	130611440	POTEJ	ref	Mask1.0.01	0.0298772	22559	ADD	-0.00137606	0.0269496	0.00260717	0.0180558	GCC
5	36246913	RANBP3L	ref	Mask1.0.01	0.000221641	22559	ADD	0.0151292	0.296352	0.00260623	0.0180525	ISOS+PS
6	166319728	SFT2D1	ref	Mask1.0.01	0.000132985	22559	ADD	0.0200075	0.392257	0.00260161	0.0180362	GCC
7	36324152	KIAA0895	ref	Mask1.0.01	0.000132985	22559	ADD	-0.0183383	0.359818	0.00259747	0.0180215	CSI
17	51630313	CA10	ref	Mask1.0.01	0.000509774	22559	ADD	0.00988694	0.194013	0.00259693	0.0180196	INL
10	103396626	PDCD11	ref	Mask1.0.01	0.000598431	22559	ADD	-0.0093949	0.184424	0.00259507	0.018013	RPE
19	55452985	ISOC2	ref	Mask1.0.01	0.000576267	22559	ADD	-0.00936269	0.183821	0.00259425	0.0180101	ISOS+PS
17	41436154	KRT38	ref	Mask1.0.01	0.0125449	22559	ADD	0.00206598	0.040581	0.00259184	0.0180016	RNFL
4	78551747	ANXA3	ref	Mask1.0.01	0.000354626	22559	ADD	-0.0122273	0.240177	0.00259177	0.0180013	GCC
20	34872146	ACSS2	ref	Mask1.0.01	0.000842236	22559	ADD	-0.00759875	0.149262	0.00259171	0.0180011	IPL
2	86603398	RNF103	ref	Mask1.0.01	0.000155149	22559	ADD	0.0179652	0.352921	0.00259125	0.0179995	OPL+ONL
22	25742144	MYO18B	ref	Mask1.0.01	0.0231172	22559	ADD	0.00150611	0.0295911	0.00259057	0.0179971	OPL+ONL
19	39125770	PAK4	ref	Mask1.0.01	0.000421118	22559	ADD	-0.0102929	0.202244	0.00259014	0.0179955	CSI
11	65857126	MUS81	ref	Mask1.0.01	0.000265969	22559	ADD	0.0137126	0.269616	0.00258671	0.0179834	OPL+ONL
19	37506939	ZNF793	ref	Mask1.0.01	0.000265969	22559	ADD	-0.0135885	0.267227	0.00258572	0.0179799	GCL
14	75633625	TTLL5	ref	Mask1.0.01	0.000398954	22559	ADD	0.0114851	0.225868	0.00258557	0.0179794	RPE
16	67828157	CENPT	ref	Mask1.0.01	0.00392305	22559	ADD	-0.003675	0.0722877	0.00258456	0.0179758	RNFL
1	158930796	PYHIN1	ref	Mask1.0.01	0.000930892	22559	ADD	0.00726407	0.142933	0.00258284	0.0179697	GCL
3	50191610	GNAT1	ref	Mask1.0.01	0.00137417	22559	ADD	0.00620263	0.122112	0.00258009	0.0179599	GCC
18	26454910	KCTD1	ref	Mask1.0.01	0.000132985	22559	ADD	0.019865	0.391109	0.00257978	0.0179588	RNFL
10	68414064	DNA2	ref	Mask1.0.01	0.0034576	22559	ADD	-0.00375233	0.0738918	0.00257875	0.0179552	IPL
13	46831546	HTR2A	ref	Mask1.0.01	0.000110821	22559	ADD	-0.0217938	0.429209	0.00257827	0.0179534	GCC
16	3725054	CREBBP	ref	Mask1.0.01	0.0051864	22559	ADD	0.00308856	0.0608294	0.00257802	0.0179526	GCL
4	40749925	NSUN7	ref	Mask1.0.01	0.000155149	22559	ADD	-0.0178393	0.351417	0.00257699	0.0179489	INL
8	98117293	POP1	ref	Mask1.0.01	0.000576267	22559	ADD	-0.00929767	0.183305	0.00257276	0.0179339	OPL+ONL
13	27424619	GTF3A	ref	Mask1.0.01	0.000443282	22559	ADD	0.0108649	0.214257	0.00257146	0.0179292	RNFL
9	101533853	RNF20	ref	Mask1.0.01	0.000110821	22559	ADD	-0.0199849	0.394133	0.0025711	0.017928	CSI
19	55151767	TNNI3	ref	Mask1.0.01	0.00048761	22559	ADD	0.0100452	0.19814	0.00257024	0.0179249	INL
16	75204103	CTRB2	ref	Mask1.0.01	0.000531938	22559	ADD	0.00991736	0.195645	0.00256954	0.0179224	RNFL
3	132417502	DNAJC13	ref	Mask1.0.01	0.00341327	22559	ADD	-0.00384543	0.0758718	0.00256879	0.0179197	ISOS+PS
15	41309273	OIP5	ref	Mask1.0.01	0.000199477	22559	ADD	0.015763	0.311154	0.00256643	0.0179114	OPL+ONL
11	6621330	DCHS1	ref	Mask1.0.01	0.00299215	22559	ADD	0.00402276	0.0794081	0.00256636	0.0179111	IPL
11	107326345	CWF19L2	ref	Mask1.0.01	0.000288133	22559	ADD	-0.0131131	0.258914	0.00256507	0.0179065	OPL+ONL
17	32486993	CDK5R1	ref	Mask1.0.01	0.000199477	22559	ADD	0.0157025	0.310062	0.00256472	0.0179052	INL
20	32207880	POFUT1	ref	Mask1.0.01	0.000155149	22559	ADD	0.0183684	0.3628	0.00256335	0.0179004	GCC
22	45502238	FBLN1	ref	Mask1.0.01	0.0014185	22559	ADD	0.00588614	0.116279	0.00256248	0.0178973	INL
9	114893343	TNFSF8	ref	Mask1.0.01	0.000265969	22559	ADD	-0.0136867	0.270388	0.00256226	0.0178965	ISOS+PS
19	17468769	SLC27A1	ref	Mask1.0.01	0.000664923	22559	ADD	-0.00885995	0.175076	0.00256101	0.017892	RNFL
6	57186992	RAB23	ref	Mask1.0.01	0.00121903	22559	ADD	-0.00635367	0.12559	0.00255939	0.0178863	INL
10	72934762	PLA2G12B	ref	Mask1.0.01	0.000110821	22559	ADD	0.0216685	0.428343	0.00255901	0.0178849	RPE
3	196763	CHL1	ref	Mask1.0.01	0.00656057	22559	ADD	-0.00284148	0.056218	0.00255469	0.0178695	GCC
3	50292831	HYAL3	ref	Mask1.0.01	0.000243805	22559	ADD	-0.0141126	0.279309	0.00255296	0.0178634	GCL
15	30360566	CHRFAM7A	ref	Mask1.0.01	0.000731415	22559	ADD	-0.00821436	0.162593	0.00255237	0.0178612	OPL+ONL
3	122739999	HSPBAP1	ref	Mask1.0.01	0.000132985	22559	ADD	-0.0193485	0.383216	0.00254923	0.01785	ISOS+PS
17	37406886	TADA2A	ref	Mask1.0.01	0.000243805	22559	ADD	-0.0134184	0.265782	0.00254889	0.0178488	CSI
17	4945652	PFN1	ref	Mask1.0.01	0.00199477	22559	ADD	-0.00494034	0.0978698	0.0025481	0.017846	GCL
6	56056590	COL21A1	ref	Mask1.0.01	0.00751363	22559	ADD	-0.00243506	0.0482517	0.00254679	0.0178413	CSI
6	109095110	CEP57L1	ref	Mask1.0.01	0.000243805	22559	ADD	0.0140922	0.279292	0.00254591	0.0178382	GCL
12	133130575	ZNF10	ref	Mask1.0.01	0.000110821	22559	ADD	0.0208833	0.413931	0.00254532	0.0178361	GCL
11	5754243	OR52N4	ref	Mask1.0.01	0.00964138	22559	ADD	-0.00226323	0.0448738	0.00254373	0.0178304	OPL+ONL
22	50486784	MIOX	ref	Mask1.0.01	0.00279268	22559	ADD	0.00432361	0.0857434	0.00254268	0.0178266	GCC
16	50246137	ADCY7	ref	Mask1.0.01	0.00633893	22559	ADD	-0.00264366	0.0524345	0.002542	0.0178242	CSI
3	151425384	IGSF10	ref	Mask1.0.01	0.0105279	22559	ADD	0.00205524	0.040786	0.00253923	0.0178143	CSI
11	107502727	ALKBH8	ref	Mask1.0.01	0.000576267	22559	ADD	0.00918777	0.182338	0.00253901	0.0178135	INL
1	68098473	WLS	ref	Mask1.0.01	0.000132985	22559	ADD	0.0191191	0.379478	0.00253842	0.0178114	INL
9	97853226	FOXE1	ref	Mask1.0.01	0.000465446	22559	ADD	-0.0101207	0.200911	0.00253756	0.0178083	IPL
22	31325804	PATZ1	ref	Mask1.0.01	0.000110821	22559	ADD	0.0210217	0.417502	0.00253524	0.0178	OPL+ONL
2	219279342	DNAJB2	ref	Mask1.0.01	0.000177313	22559	ADD	-0.0163907	0.325596	0.00253418	0.0177962	IPL
19	12945855	RAD23A	ref	Mask1.0.01	0.000155149	22559	ADD	0.0182384	0.362325	0.00253382	0.0177949	RNFL
5	140360194	SLC4A9	ref	Mask1.0.01	0.00288133	22559	ADD	0.00411513	0.0818228	0.00252941	0.0177791	INL
1	169588849	SELP	ref	Mask1.0.01	0.00128552	22559	ADD	-0.00617664	0.122829	0.00252873	0.0177767	OPL+ONL
1	99703970	FRRS1	ref	Mask1.0.01	0.000398954	22559	ADD	0.0104518	0.20791	0.00252717	0.0177711	CSI
6	33208500	RING1	ref	Mask1.0.01	0.000110821	22559	ADD	-0.0210885	0.419508	0.00252703	0.0177706	ISOS+PS
16	2520357	AMDHD2	ref	Mask1.0.01	0.0101955	22559	ADD	-0.00221809	0.0441312	0.00252619	0.0177676	ISOS+PS
5	150113839	PDGFRB	ref	Mask1.0.01	0.00137417	22559	ADD	0.00612458	0.121871	0.00252553	0.0177652	RNFL
19	51804816	ZNF577	ref	Mask1.0.01	0.000354626	22559	ADD	0.0115588	0.230067	0.00252413	0.0177602	IPL
15	52307283	MYO5A	ref	Mask1.0.01	0.00195044	22559	ADD	0.00498944	0.0993187	0.00252372	0.0177587	INL
6	31142439	CCHCR1	ref	Mask1.0.01	0.000177313	22559	ADD	-0.017061	0.339623	0.00252358	0.0177582	GCC
9	130444961	ASS1	ref	Mask1.0.01	0.00496476	22559	ADD	0.00310423	0.0617958	0.00252342	0.0177576	IPL
12	52768155	KRT76	ref	Mask1.0.01	0.0119908	22559	ADD	-0.00200329	0.0398902	0.00252205	0.0177527	IPL
10	5943639	IL15RA	ref	Mask1.0.01	0.000132985	22559	ADD	-0.0188506	0.375412	0.00252134	0.0177502	IPL
5	179641544	C5orf60	ref	Mask1.0.01	0.000797943	22558	ADD	0.00784558	0.156271	0.00252053	0.0177472	ISOS+PS
4	75576496	CDKL2	ref	Mask1.0.01	0.000332462	22559	ADD	-0.0120975	0.241044	0.00251884	0.0177412	OPL+ONL
2	161416297	TBR1	ref	Mask1.0.01	0.000664923	22559	ADD	-0.0084876	0.169228	0.00251551	0.0177292	GCL
10	89205629	CH25H	ref	Mask1.0.01	0.000132985	22559	ADD	-0.0180488	0.359886	0.00251517	0.017728	CSI
7	90335223	GTPBP10	ref	Mask1.0.01	0.00037679	22559	ADD	0.0113544	0.226533	0.00251224	0.0177175	OPL+ONL
17	63909597	CSHL1	ref	Mask1.0.01	0.00135201	22559	ADD	0.0059148	0.118009	0.00251219	0.0177173	IPL
7	33094797	RP9	ref	Mask1.0.01	0.000177313	22559	ADD	-0.0169773	0.338721	0.00251219	0.0177173	RNFL
11	104885718	CASP12	ref	Mask1.0.01	0.000155149	22559	ADD	0.0176694	0.352837	0.0025078	0.0177015	OPL+ONL
22	38290691	CSNK1E	ref	Mask1.0.01	0.000110821	22559	ADD	-0.0214465	0.42841	0.00250606	0.0176952	RPE
3	113828182	GRAMD1C	ref	Mask1.0.01	0.000398954	22559	ADD	-0.0110306	0.220353	0.0025059	0.0176947	OPL+ONL
9	15422704	SNAPC3	ref	Mask1.0.01	0.000132985	22559	ADD	-0.0180131	0.359856	0.00250564	0.0176937	CSI
11	66284580	YIF1A	ref	Mask1.0.01	0.000820072	22559	ADD	-0.00789061	0.15765	0.00250513	0.0176919	RNFL
11	2404515	TRPM5	ref	Mask1.0.01	0.00596214	22559	ADD	0.0028763	0.0574677	0.00250508	0.0176917	ISOS+PS
10	26746593	ABI1	ref	Mask1.0.01	0.0011747	22559	ADD	0.0066027	0.131927	0.00250481	0.0176907	RNFL
12	13083532	GSG1	ref	Mask1.0.01	0.00562968	22559	ADD	-0.00302196	0.060452	0.00249894	0.0176696	RPE
17	27629798	LGALS9	ref	Mask1.0.01	0.000310297	22559	ADD	0.0124756	0.249714	0.00249595	0.0176588	OPL+ONL
7	30027404	PLEKHA8	ref	Mask1.0.01	0.000465446	22559	ADD	-0.0104471	0.20912	0.00249576	0.0176581	RNFL
13	41127569	KBTBD6	ref	Mask1.0.01	0.000155149	22559	ADD	-0.0176232	0.352765	0.00249572	0.017658	OPL+ONL
7	97851677	ASNS	ref	Mask1.0.01	0.000265969	22559	ADD	0.0135211	0.270718	0.00249453	0.0176537	ISOS+PS
4	110617423	PITX2	ref	Mask1.0.01	0.000554103	22559	ADD	0.00928543	0.186016	0.00249174	0.0176436	INL
17	41582279	KRT14	ref	Mask1.0.01	0.00272618	22559	ADD	-0.00419692	0.0840777	0.00249172	0.0176435	INL
4	44173903	KCTD8	ref	Mask1.0.01	0.000398954	22559	ADD	-0.0110182	0.220833	0.00248939	0.0176351	ISOS+PS
15	77613027	LINGO1	ref	Mask1.0.01	0.000598431	22559	ADD	-0.00883886	0.177173	0.00248885	0.0176332	IPL
16	1962058	RPS2	ref	Mask1.0.01	0.00144067	22559	ADD	-0.00594974	0.119273	0.00248835	0.0176314	GCC
6	3063824	RIPK1	ref	Mask1.0.01	0.000443282	22559	ADD	0.0106915	0.214357	0.00248771	0.017629	RPE
10	72096032	ASCC1	ref	Mask1.0.01	0.000421118	22559	ADD	-0.0106276	0.21312	0.00248669	0.0176254	INL
12	53954903	HOXC12	ref	Mask1.0.01	0.00724766	22559	ADD	0.00265032	0.0531534	0.0024862	0.0176236	GCC
5	150113839	PDGFRB	ref	Mask1.0.01	0.00137417	22559	ADD	0.00593982	0.119152	0.00248512	0.0176197	ISOS+PS
11	1838981	TNNI2	ref	Mask1.0.01	0.00106388	22559	ADD	0.00689889	0.138417	0.00248415	0.0176162	RPE
7	91692008	MTERF1	ref	Mask1.0.01	0.00106388	22559	ADD	0.00690891	0.138763	0.00247897	0.0175975	GCC
4	25120014	SEPSECS	ref	Mask1.0.01	0.000797908	22559	ADD	-0.0077214	0.155089	0.00247874	0.0175966	INL
20	4120980	SMOX	ref	Mask1.0.01	0.000997385	22559	ADD	-0.00711578	0.142945	0.00247804	0.0175941	RNFL
5	169637268	DOCK2	ref	Mask1.0.01	0.000310297	22559	ADD	0.0124175	0.24956	0.00247583	0.0175861	OPL+ONL
2	165984641	SCN1A	ref	Mask1.0.01	0.00922027	22559	ADD	-0.00236128	0.0474636	0.00247499	0.017583	RNFL
19	10133342	DNMT1	ref	Mask1.0.01	0.0011747	22559	ADD	-0.00602679	0.12119	0.00247309	0.0175762	CSI
12	7919230	SLC2A3	ref	Mask1.0.01	0.00232723	22559	ADD	-0.00465748	0.0936773	0.00247191	0.0175719	RNFL
3	25718944	NGLY1	ref	Mask1.0.01	0.00155149	22559	ADD	-0.00524441	0.105506	0.00247081	0.0175679	CSI
8	22245133	POLR3D	ref	Mask1.0.01	0.000132985	22559	ADD	0.0194761	0.391954	0.00246908	0.0175616	GCC
16	20806429	REXO5	ref	Mask1.0.01	0.00037679	22559	ADD	-0.0112521	0.226466	0.00246867	0.0175601	OPL+ONL
19	49022869	CGB3	ref	Mask1.0.01	0.000288133	22559	ADD	-0.0131979	0.26572	0.00246698	0.017554	RPE
6	33075990	HLA-DPB1	ref	Mask1.0.01	0.000199477	22559	ADD	-0.0159066	0.320268	0.00246678	0.0175533	GCC
5	58582221	RAB3C	ref	Mask1.0.01	0.000310297	22559	ADD	0.012289	0.247506	0.00246528	0.0175478	GCL
12	54016931	HOXC4	ref	Mask1.0.01	0.00396737	22559	ADD	-0.00349814	0.0704675	0.00246432	0.0175443	ISOS+PS
19	7763210	CLEC4M	ref	Mask1.0.01	0.00720397	22557	ADD	0.00256817	0.0517364	0.00246408	0.0175435	INL
7	137227341	PTN	ref	Mask1.0.01	0.000111022	22518	ADD	-0.0207285	0.417617	0.00246364	0.0175419	OPL+ONL
2	130459455	POTEI	ref	Mask1.0.01	0.00627244	22559	ADD	0.00284325	0.0573053	0.00246173	0.0175349	RPE
14	74653437	AREL1	ref	Mask1.0.01	0.000531938	22559	ADD	-0.00892868	0.179997	0.00246062	0.0175309	CSI
2	189674290	ANKAR	ref	Mask1.0.01	0.00101955	22559	ADD	-0.00686059	0.13842	0.00245656	0.0175161	ISOS+PS
21	46300181	C21orf58	ref	Mask1.0.01	0.000199477	22559	ADD	0.0154185	0.31109	0.00245646	0.0175158	OPL+ONL
7	139452690	KLRG2	ref	Mask1.0.01	0.000243805	22559	ADD	-0.0138339	0.279163	0.00245568	0.017513	GCL
3	165186720	SLITRK3	ref	Mask1.0.01	0.000132985	22559	ADD	-0.0193755	0.391048	0.00245497	0.0175104	RNFL
2	222424543	SGPP2	ref	Mask1.0.01	0.000354626	22559	ADD	-0.0118791	0.23983	0.00245334	0.0175045	RNFL
11	117800844	FXYD2	ref	Mask1.0.01	0.000177313	22559	ADD	-0.0154401	0.311727	0.00245328	0.0175042	CSI
6	4706159	CDYL	ref	Mask1.0.01	0.000132985	22559	ADD	0.0193782	0.391266	0.00245293	0.0175029	RNFL
19	14826241	OR7A5	ref	Mask1.0.01	0.000110821	22559	ADD	-0.0195159	0.394162	0.00245148	0.0174977	CSI
14	104985775	CLBA1	ref	Mask1.0.01	0.000132985	22559	ADD	-0.0194145	0.392131	0.00245127	0.0174969	GCC
10	47460162	ANXA8	ref	Mask1.0.01	0.000953056	22559	ADD	-0.00723382	0.146164	0.00244937	0.01749	RPE
1	173799550	CENPL	ref	Mask1.0.01	0.000132985	22559	ADD	-0.0178089	0.359982	0.00244744	0.017483	CSI
5	31193686	CDH6	ref	Mask1.0.01	0.000465446	22559	ADD	0.00993458	0.200823	0.00244721	0.0174822	IPL
5	76818933	F2RL1	ref	Mask1.0.01	0.0011747	22559	ADD	0.00634869	0.12837	0.00244591	0.0174774	OPL+ONL
5	180847611	ZFP62	ref	Mask1.0.01	0.000132985	22559	ADD	-0.0189211	0.382626	0.00244537	0.0174754	ISOS+PS
19	8509678	ZNF414	ref	Mask1.0.01	0.000265969	22559	ADD	0.0131274	0.265619	0.00244254	0.0174651	IPL
2	32946953	LTBP1	ref	Mask1.0.01	0.00567401	22559	ADD	-0.00289955	0.0586782	0.00244179	0.0174624	OPL+ONL
2	132416805	GPR39	ref	Mask1.0.01	0.000398954	22559	ADD	0.0107897	0.21839	0.00244092	0.0174592	GCL
5	140558268	APBB3	ref	Mask1.0.01	0.000132985	22559	ADD	-0.0193213	0.391126	0.00244029	0.0174569	RPE
6	7326656	CAGE1	ref	Mask1.0.01	0.00104171	22559	ADD	0.00673589	0.136365	0.00243998	0.0174558	OPL+ONL
17	74274234	DNAI2	ref	Mask1.0.01	0.00181746	22559	ADD	-0.00525163	0.106325	0.00243959	0.0174544	GCC
10	133324072	CALY	ref	Mask1.0.01	0.000155149	22559	ADD	0.0164516	0.33311	0.00243916	0.0174528	CSI
5	78485215	LHFPL2	ref	Mask1.0.01	0.00181746	22559	ADD	-0.00523229	0.106001	0.00243651	0.0174431	RPE
15	100400395	CERS3	ref	Mask1.0.01	0.000975221	22559	ADD	-0.00697446	0.141419	0.00243224	0.0174275	ISOS+PS
4	112818032	ANK2	ref	Mask1.0.01	0.0145397	22559	ADD	0.00180433	0.0365896	0.00243175	0.0174258	GCL
15	41848146	SPTBN5	ref	Mask1.0.01	0.0144732	22559	ADD	0.00186681	0.037863	0.00243092	0.0174227	RNFL
2	70935900	ATP6V1B1	ref	Mask1.0.01	0.00609513	22559	ADD	-0.00285642	0.0579705	0.00242788	0.0174116	RNFL
11	3638512	ART5	ref	Mask1.0.01	0.000155149	22559	ADD	0.0178414	0.362161	0.00242691	0.0174081	RNFL
10	16823966	CUBN	ref	Mask1.0.01	0.0146726	22559	ADD	-0.00185668	0.0376925	0.00242641	0.0174062	RNFL
6	146027646	GRM1	ref	Mask1.0.01	0.00246022	22559	ADD	0.00439545	0.0892405	0.00242595	0.0174045	ISOS+PS
22	31618491	PISD	ref	Mask1.0.01	0.000243805	22559	ADD	-0.0142592	0.28954	0.00242533	0.0174023	GCC
19	22179089	ZNF676	ref	Mask1.0.01	0.0020837	22556	ADD	0.00487532	0.0990169	0.00242431	0.0173986	RPE
14	50326265	CDKL1	ref	Mask1.0.01	0.000531938	22559	ADD	-0.00886175	0.180021	0.00242322	0.0173946	CSI
15	75724041	ODF3L1	ref	Mask1.0.01	0.000110821	22559	ADD	-0.0210918	0.428469	0.0024232	0.0173945	RPE
17	1279662	TRARG1	ref	Mask1.0.01	0.00773527	22559	ADD	0.00245347	0.0498609	0.00242126	0.0173874	GCL
12	12715058	CDKN1B	ref	Mask1.0.01	0.000354626	22559	ADD	0.0115219	0.234175	0.00242085	0.0173859	OPL+ONL
2	241227264	HDLBP	ref	Mask1.0.01	0.000221641	22559	ADD	-0.0149557	0.303998	0.00242031	0.0173839	GCC
11	236966	PSMD13	ref	Mask1.0.01	0.000598431	22559	ADD	-0.00907417	0.184508	0.0024187	0.017378	RPE
5	14143342	TRIO	ref	Mask1.0.01	0.000886564	22559	ADD	0.00745536	0.151631	0.00241746	0.0173735	RPE
17	74541073	CD300C	ref	Mask1.0.01	0.00101955	22559	ADD	0.00695331	0.14143	0.00241713	0.0173723	RNFL
10	133420666	SPRN	ref	Mask1.0.01	0.000110821	22559	ADD	-0.0203429	0.413984	0.00241468	0.0173633	GCL
11	45921621	LARGE2	ref	Mask1.0.01	0.000398954	22559	ADD	-0.0110968	0.22587	0.00241366	0.0173596	RPE
5	79689836	CMYA5	ref	Mask1.0.01	0.0034576	22559	ADD	0.00360755	0.0734478	0.0024125	0.0173553	IPL
16	58707131	GOT2	ref	Mask1.0.01	0.00241589	22559	ADD	-0.00436474	0.0888664	0.00241236	0.0173548	GCL
11	34150987	ABTB2	ref	Mask1.0.01	0.000642759	22559	ADD	-0.00848152	0.172694	0.00241209	0.0173538	INL
4	176184579	SPATA4	ref	Mask1.0.01	0.000687087	22559	ADD	-0.00845741	0.172209	0.00241191	0.0173531	RPE
1	163068775	RGS4	ref	Mask1.0.01	0.000398954	22559	ADD	-0.0102097	0.207894	0.0024118	0.0173527	CSI
12	121777754	RHOF	ref	Mask1.0.01	0.000598431	22559	ADD	0.00885655	0.180351	0.00241154	0.0173518	OPL+ONL
4	30720415	PCDH7	ref	Mask1.0.01	0.000243805	22559	ADD	-0.0137576	0.280362	0.00240795	0.0173386	INL
17	7315628	NEURL4	ref	Mask1.0.01	0.000687087	22559	ADD	0.00845055	0.172234	0.00240731	0.0173362	RNFL
14	105472962	CRIP2	ref	Mask1.0.01	0.000531938	22559	ADD	0.00883285	0.180035	0.00240706	0.0173353	CSI
10	125823546	BCCIP	ref	Mask1.0.01	0.000731415	22559	ADD	-0.00798561	0.162794	0.00240625	0.0173324	OPL+ONL
3	10992186	SLC6A1	ref	Mask1.0.01	0.000332462	22559	ADD	0.0121341	0.247442	0.00240476	0.0173269	RPE
13	27920000	PDX1	ref	Mask1.0.01	0.00387872	22559	ADD	0.00355019	0.0724038	0.00240425	0.017325	GCC
8	22275316	PIWIL2	ref	Mask1.0.01	0.000199477	22559	ADD	0.0151869	0.309756	0.00240378	0.0173233	INL
2	241734602	D2HGDH	ref	Mask1.0.01	0.00212775	22559	ADD	-0.00461599	0.0941697	0.00240275	0.0173195	IPL
1	12166991	TNFRSF1B	ref	Mask1.0.01	0.00037679	22559	ADD	-0.0113915	0.232505	0.00240045	0.0173111	RNFL
5	149141483	ABLIM3	ref	Mask1.0.01	0.0014185	22559	ADD	0.00587664	0.119957	0.00239996	0.0173093	RNFL
7	141907813	MGAM	ref	Mask1.0.01	0.0142072	22559	ADD	0.0018823	0.0384235	0.00239985	0.0173089	GCC
14	22871740	LRP10	ref	Mask1.0.01	0.0112594	22559	ADD	0.00203427	0.041534	0.00239889	0.0173053	INL
16	30472658	ITGAL	ref	Mask1.0.01	0.000709251	22559	ADD	0.00801602	0.163683	0.00239834	0.0173033	GCL
16	28878405	ATP2A1	ref	Mask1.0.01	0.00403387	22559	ADD	-0.00334781	0.0684312	0.00239339	0.0172851	IPL
1	228165804	IBA57	ref	Mask1.0.01	0.000509774	22559	ADD	-0.00979463	0.200275	0.00239178	0.0172792	GCC
7	138594285	SVOPL	ref	Mask1.0.01	0.0106388	22559	ADD	-0.00216144	0.0442028	0.00239103	0.0172764	RNFL
1	108970214	WDR47	ref	Mask1.0.01	0.000132985	22559	ADD	0.0191171	0.39126	0.00238734	0.0172628	RNFL
1	34166883	C1orf94	ref	Mask1.0.01	0.000221641	22559	ADD	0.0144972	0.296712	0.00238724	0.0172624	ISOS+PS
2	84516455	DNAH6	ref	Mask1.0.01	0.00795691	22559	ADD	0.00249804	0.0511287	0.0023871	0.0172619	GCC
1	248838210	ZNF672	ref	Mask1.0.01	0.000132985	22559	ADD	0.0191135	0.39123	0.00238681	0.0172609	RNFL
1	228208044	OBSCN	ref	Mask1.0.01	0.0217208	22559	ADD	0.00148729	0.0304442	0.0023866	0.0172601	OPL+ONL
8	51319577	PXDNL	ref	Mask1.0.01	0.00219425	22559	ADD	-0.00471443	0.0965056	0.00238645	0.0172595	RNFL
17	44070735	G6PC3	ref	Mask1.0.01	0.00037679	22559	ADD	0.0110181	0.225645	0.00238431	0.0172516	INL
2	42494569	MTA3	ref	Mask1.0.01	0.000443282	22559	ADD	-0.0104923	0.214956	0.00238257	0.0172452	GCC
22	29480218	NEFH	ref	Mask1.0.01	0.00642759	22559	ADD	0.00270036	0.055364	0.00237897	0.017232	ISOS+PS
1	51789191	NRDC	ref	Mask1.0.01	0.000155149	22559	ADD	0.0176963	0.362939	0.00237738	0.0172261	GCC
14	70722526	MAP3K9	ref	Mask1.0.01	0.00226074	22559	ADD	-0.00456277	0.0935841	0.00237713	0.0172252	OPL+ONL
19	38815422	ECH1	ref	Mask1.0.01	0.000775744	22559	ADD	-0.00772458	0.158469	0.00237608	0.0172213	ISOS+PS
18	21529284	ESCO1	ref	Mask1.0.01	0.000199477	22559	ADD	0.0151586	0.311188	0.00237287	0.0172094	OPL+ONL
17	21376357	KCNJ12	ref	Mask1.0.01	0.000310297	22559	ADD	0.0122088	0.250648	0.00237256	0.0172083	ISOS+PS
10	129467190	MGMT	ref	Mask1.0.01	0.000132985	22559	ADD	0.0190386	0.390998	0.00237095	0.0172023	RPE
16	72782885	ZFHX3	ref	Mask1.0.01	0.00403387	22559	ADD	0.00319182	0.0655646	0.00236994	0.0171986	CSI
11	72814406	ATG16L2	ref	Mask1.0.01	0.00104171	22559	ADD	-0.00653699	0.134282	0.00236983	0.0171982	IPL
6	30151943	TRIM10	ref	Mask1.0.01	0.000421118	22559	ADD	-0.0107291	0.220461	0.00236844	0.017193	GCC
2	29060976	PCARE	ref	Mask1.0.01	0.000265969	22559	ADD	-0.013457	0.27662	0.00236662	0.0171863	RPE
17	5772926	AC007846.2	ref	Mask1.0.01	0.000598431	22559	ADD	-0.00900308	0.18507	0.00236651	0.0171859	GCC
9	111360692	ECPAS	ref	Mask1.0.01	0.000265969	22559	ADD	0.0123643	0.254504	0.0023602	0.0171625	CSI
16	56466836	BBS2	ref	Mask1.0.01	0.00356842	22559	ADD	0.00359885	0.0740779	0.00236021	0.0171625	ISOS+PS
7	150824627	AOC1	ref	Mask1.0.01	0.00037679	22559	ADD	-0.0108308	0.223133	0.0023561	0.0171473	IPL
9	132161676	NTNG2	ref	Mask1.0.01	0.000243805	22559	ADD	0.0136474	0.281274	0.00235418	0.0171402	OPL+ONL
9	127224265	GARNL3	ref	Mask1.0.01	0.00177313	22559	ADD	-0.00520517	0.10728	0.00235413	0.01714	RPE
13	108207439	LIG4	ref	Mask1.0.01	0.000576267	22559	ADD	0.00838756	0.172897	0.00235341	0.0171374	CSI
7	120787320	TSPAN12	ref	Mask1.0.01	0.000398954	22559	ADD	-0.0109537	0.225817	0.00235291	0.0171355	RPE
7	43112629	HECW1	ref	Mask1.0.01	0.0126114	22559	ADD	0.00191968	0.0395846	0.00235181	0.0171314	OPL+ONL
11	33376108	KIAA1549L	ref	Mask1.0.01	0.000243805	22559	ADD	0.0136466	0.281464	0.00235075	0.0171275	OPL+ONL
15	49858238	ATP8B4	ref	Mask1.0.01	0.0161798	22559	ADD	0.00174433	0.0359805	0.00235028	0.0171257	GCC
16	4696510	ANKS3	ref	Mask1.0.01	0.000310297	22559	ADD	0.0120393	0.248394	0.00234921	0.0171218	INL
21	36320189	MORC3	ref	Mask1.0.01	0.00037679	22559	ADD	0.01101	0.227236	0.00234755	0.0171156	ISOS+PS
12	122920951	ABCB9	ref	Mask1.0.01	0.00330245	22559	ADD	0.0038218	0.0789125	0.00234554	0.0171081	GCC
13	47745736	SUCLA2	ref	Mask1.0.01	0.00152932	22559	ADD	0.00536799	0.110848	0.00234516	0.0171067	IPL
15	42139034	PLA2G4F	ref	Mask1.0.01	0.000332462	22559	ADD	-0.0116735	0.241062	0.002345	0.0171061	OPL+ONL
16	67723070	RANBP10	ref	Mask1.0.01	0.00048761	22559	ADD	-0.00991249	0.204743	0.00234394	0.0171021	GCC
12	121648742	MORN3	ref	Mask1.0.01	0.000775744	22559	ADD	0.00785848	0.16237	0.00234243	0.0170966	GCC
9	120902393	TRAF1	ref	Mask1.0.01	0.000132985	22559	ADD	-0.0183395	0.379268	0.0023382	0.0170808	INL
18	6941742	LAMA1	ref	Mask1.0.01	0.0132541	22559	ADD	-0.00185511	0.0383693	0.0023376	0.0170786	INL
1	12063303	TNFRSF8	ref	Mask1.0.01	0.000155149	22559	ADD	0.017142	0.354607	0.00233683	0.0170757	ISOS+PS
8	28089673	ELP3	ref	Mask1.0.01	0.00181746	22559	ADD	-0.00512292	0.105984	0.00233644	0.0170742	RPE
17	36948925	AATF	ref	Mask1.0.01	0.000997385	22559	ADD	-0.00670782	0.138777	0.0023363	0.0170737	INL
18	70003031	RTTN	ref	Mask1.0.01	0.00101955	22559	ADD	0.00662598	0.13711	0.00233541	0.0170704	INL
1	54132968	CDCP2	ref	Mask1.0.01	0.00037679	22559	ADD	0.0112585	0.233047	0.00233384	0.0170646	GCC
8	102252273	UBR5	ref	Mask1.0.01	0.000110821	22559	ADD	0.0207438	0.429457	0.00233311	0.0170619	GCC
7	103312289	DNAJC2	ref	Mask1.0.01	0.000221641	22559	ADD	0.0141406	0.292769	0.00233286	0.0170609	GCL
22	43166622	TTLL12	ref	Mask1.0.01	0.000465446	22559	ADD	-0.00983985	0.203774	0.00233173	0.0170567	OPL+ONL
11	46332905	DGKZ	ref	Mask1.0.01	0.000531938	22559	ADD	0.00912753	0.189042	0.00233125	0.0170549	GCL
2	222671658	MOGAT1	ref	Mask1.0.01	0.00119686	22559	ADD	0.00630811	0.130676	0.00233028	0.0170513	RNFL
12	56222015	NABP2	ref	Mask1.0.01	0.000110821	22559	ADD	0.0200759	0.415978	0.00232923	0.0170474	INL
9	94558720	FBP2	ref	Mask1.0.01	0.0126557	22559	ADD	0.00194855	0.0403799	0.00232859	0.017045	RPE
12	28133249	CCDC91	ref	Mask1.0.01	0.000110821	22559	ADD	0.0198547	0.411466	0.00232841	0.0170443	IPL
8	134477788	ZFAT	ref	Mask1.0.01	0.000110821	22559	ADD	-0.0198552	0.411513	0.00232799	0.0170428	IPL
17	56593699	NOG	ref	Mask1.0.01	0.00405603	22559	ADD	0.00329604	0.0683317	0.0023267	0.0170379	IPL
12	68842197	CPM	ref	Mask1.0.01	0.000132985	22559	ADD	-0.0173697	0.360117	0.00232646	0.0170371	CSI
3	108380368	MYH15	ref	Mask1.0.01	0.0144732	22559	ADD	-0.00182902	0.0379246	0.00232592	0.0170351	RNFL
9	93184916	WNK2	ref	Mask1.0.01	0.00221641	22559	ADD	-0.00463041	0.096015	0.00232574	0.0170344	RPE
11	125883614	HYLS1	ref	Mask1.0.01	0.0008644	22559	ADD	0.00721161	0.149578	0.00232449	0.0170297	OPL+ONL
2	200305881	SPATS2L	ref	Mask1.0.01	0.000199477	22559	ADD	-0.0149515	0.310152	0.0023239	0.0170275	INL
3	42692663	HHATL	ref	Mask1.0.01	0.000820072	22559	ADD	-0.00699114	0.14503	0.00232371	0.0170268	CSI
20	41136960	PLCG1	ref	Mask1.0.01	0.00075358	22559	ADD	-0.00760622	0.157809	0.00232312	0.0170246	IPL
8	42752620	CHRNA6	ref	Mask1.0.01	0.00221641	22559	ADD	0.0042598	0.0883926	0.00232245	0.0170221	CSI
15	48712928	CEP152	ref	Mask1.0.01	0.0014185	22559	ADD	0.0053158	0.11033	0.0023214	0.0170182	CSI
7	103471381	RELN	ref	Mask1.0.01	0.000288133	22559	ADD	0.0124176	0.257732	0.00232133	0.0170179	INL
17	81665036	OXLD1	ref	Mask1.0.01	0.000110821	22559	ADD	0.0200341	0.415843	0.00232103	0.0170168	INL
1	23506438	E2F2	ref	Mask1.0.01	0.00598431	22559	ADD	-0.00276597	0.0574408	0.00231876	0.0170083	ISOS+PS
22	39570753	CACNA1I	ref	Mask1.0.01	0.0271732	22559	ADD	0.00130897	0.0271897	0.00231766	0.0170042	INL
2	27496839	GCKR	ref	Mask1.0.01	0.00296999	22559	ADD	-0.00387989	0.0805965	0.00231743	0.0170033	INL
8	109086585	TRHR	ref	Mask1.0.01	0.000110821	22559	ADD	-0.0198013	0.411391	0.00231674	0.0170007	IPL
5	35852695	IL7R	ref	Mask1.0.01	0.000465446	22559	ADD	0.00977368	0.203102	0.00231573	0.016997	INL
5	178113532	N4BP3	ref	Mask1.0.01	0.000199477	22559	ADD	0.0150256	0.312318	0.00231458	0.0169927	ISOS+PS
14	100323339	SLC25A47	ref	Mask1.0.01	0.00968571	22559	ADD	-0.0021506	0.044702	0.00231455	0.0169926	INL
3	138123713	A4GNT	ref	Mask1.0.01	0.00128552	22559	ADD	0.00557553	0.115931	0.00231299	0.0169867	CSI
22	32043261	SLC5A1	ref	Mask1.0.01	0.00206126	22559	ADD	-0.00464274	0.096543	0.00231263	0.0169854	INL
19	7619525	XAB2	ref	Mask1.0.01	0.000354626	22559	ADD	0.0111293	0.231438	0.00231242	0.0169846	GCL
3	43690108	ABHD5	ref	Mask1.0.01	0.000110821	22559	ADD	0.0205988	0.42844	0.00231156	0.0169814	RPE
7	45157791	RAMP3	ref	Mask1.0.01	0.000598431	22559	ADD	0.0088659	0.184423	0.00231108	0.0169796	RPE
5	69093949	SLC30A5	ref	Mask1.0.01	0.000886564	22559	ADD	0.00703997	0.146473	0.00231007	0.0169758	GCL
22	43411196	MPPED1	ref	Mask1.0.01	0.000132985	22559	ADD	0.0183044	0.381041	0.00230763	0.0169667	OPL+ONL
2	218607855	PLCD4	ref	Mask1.0.01	0.0034576	22559	ADD	0.00370643	0.0771949	0.00230534	0.0169581	GCC
19	12224686	ZNF44	ref	Mask1.0.01	0.000110821	22559	ADD	0.020621	0.4295	0.00230511	0.0169572	GCC
5	138139770	BRD8	ref	Mask1.0.01	0.000243805	22559	ADD	-0.0133993	0.279101	0.00230484	0.0169562	GCL
3	37243177	GOLGA4	ref	Mask1.0.01	0.000265969	22559	ADD	0.0127547	0.265738	0.00230372	0.016952	IPL
12	47972967	COL2A1	ref	Mask1.0.01	0.00527506	22559	ADD	-0.00290831	0.0606025	0.00230304	0.0169494	INL
18	12307669	TUBB6	ref	Mask1.0.01	0.00239372	22559	ADD	0.00430024	0.0896145	0.00230266	0.016948	INL
2	222566899	FARSB	ref	Mask1.0.01	0.000687087	22559	ADD	-0.00760005	0.15839	0.00230239	0.016947	CSI
19	51225064	CD33	ref	Mask1.0.01	0.000709251	22559	ADD	-0.00815222	0.169913	0.00230196	0.0169454	GCC
11	57648188	CLP1	ref	Mask1.0.01	0.000199477	22559	ADD	-0.0149828	0.312444	0.00229955	0.0169364	ISOS+PS
1	151870866	THEM4	ref	Mask1.0.01	0.000132985	22559	ADD	-0.0182899	0.381534	0.00229803	0.0169307	OPL+ONL
17	18108706	MYO15A	ref	Mask1.0.01	0.0353517	22559	ADD	-0.0011633	0.0242718	0.00229708	0.0169271	ISOS+PS
16	2039815	NTHL1	ref	Mask1.0.01	0.00669356	22559	ADD	-0.00265936	0.0554884	0.00229693	0.0169265	RPE
4	15339818	C1QTNF7	ref	Mask1.0.01	0.00110821	22559	ADD	-0.00649859	0.135619	0.00229614	0.0169235	RPE
7	141836300	PRSS37	ref	Mask1.0.01	0.000221641	22559	ADD	0.0145136	0.302983	0.00229465	0.0169179	RNFL
12	52607570	KRT73	ref	Mask1.0.01	0.00365708	22559	ADD	-0.00344307	0.0718903	0.00229378	0.0169147	IPL
1	235131183	RBM34	ref	Mask1.0.01	0.000199477	22559	ADD	-0.0149768	0.312746	0.00229328	0.0169128	ISOS+PS
20	50934867	DPM1	ref	Mask1.0.01	0.000177313	22559	ADD	-0.0158667	0.331368	0.00229272	0.0169107	ISOS+PS
17	8287763	SLC25A35	ref	Mask1.0.01	0.00277051	22559	ADD	-0.00395188	0.0825449	0.00229207	0.0169083	IPL
2	121337776	CLASP1	ref	Mask1.0.01	0.000465446	22559	ADD	-0.00967972	0.202201	0.00229171	0.0169069	GCL
4	154231742	DCHS2	ref	Mask1.0.01	0.00992952	22559	ADD	-0.0020992	0.0438997	0.00228656	0.0168875	IPL
7	192571	FAM20C	ref	Mask1.0.01	0.00137417	22559	ADD	-0.00567776	0.118754	0.00228589	0.016885	OPL+ONL
4	118033618	NDST3	ref	Mask1.0.01	0.000775744	22559	ADD	0.00775968	0.162447	0.00228172	0.0168693	GCC
19	8206736	CERS4	ref	Mask1.0.01	0.00179529	22559	ADD	0.00510551	0.106883	0.00228172	0.0168693	GCC
10	122374696	PLEKHA1	ref	Mask1.0.01	0.000132985	22559	ADD	-0.0171853	0.359823	0.00228107	0.0168669	CSI
16	30698209	SRCAP	ref	Mask1.0.01	0.0188617	22559	ADD	0.00159626	0.0334255	0.00228062	0.0168652	RPE
1	1331280	TAS1R3	ref	Mask1.0.01	0.00562968	22559	ADD	-0.00282631	0.0591978	0.00227944	0.0168607	ISOS+PS
11	20387558	PRMT3	ref	Mask1.0.01	0.000332462	22559	ADD	0.0108671	0.227686	0.00227802	0.0168554	CSI
19	18434388	ISYNA1	ref	Mask1.0.01	0.0022829	22559	ADD	0.00441489	0.0925434	0.00227588	0.0168473	ISOS+PS
7	128297685	RBM28	ref	Mask1.0.01	0.000930892	22559	ADD	0.00705747	0.147965	0.002275	0.016844	RPE
18	79395856	NFATC1	ref	Mask1.0.01	0.00115253	22559	ADD	-0.00583386	0.122337	0.00227403	0.0168403	CSI
18	54717860	RAB27B	ref	Mask1.0.01	0.000310297	22559	ADD	-0.0112336	0.235591	0.00227365	0.0168389	CSI
19	40191426	MAP3K10	ref	Mask1.0.01	0.00274835	22559	ADD	-0.00402076	0.0843393	0.00227277	0.0168356	ISOS+PS
1	156525405	IQGAP3	ref	Mask1.0.01	0.00474312	22559	ADD	-0.00301056	0.0631599	0.00227202	0.0168327	IPL
4	97184093	STPG2	ref	Mask1.0.01	0.0020391	22559	ADD	0.00464656	0.0975005	0.00227116	0.0168295	OPL+ONL
12	27780048	KLHL42	ref	Mask1.0.01	0.000310297	22559	ADD	-0.0122003	0.256043	0.00227048	0.0168269	RNFL
10	72367327	MICU1	ref	Mask1.0.01	0.000265969	22559	ADD	-0.0126467	0.265549	0.00226812	0.016818	IPL
1	204218853	PLEKHA6	ref	Mask1.0.01	0.000731415	22559	ADD	-0.00770967	0.161923	0.00226701	0.0168138	INL
15	43276271	TGM7	ref	Mask1.0.01	0.00157365	22559	ADD	0.00543581	0.114175	0.00226667	0.0168126	GCC
3	38007496	PLCD1	ref	Mask1.0.01	0.00250454	22559	ADD	-0.00431035	0.0905363	0.00226663	0.0168124	GCC
8	103414714	DCAF13	ref	Mask1.0.01	0.00101955	22559	ADD	0.00646214	0.135744	0.00226626	0.016811	IPL
12	109277978	FOXN4	ref	Mask1.0.01	0.0113259	22559	ADD	0.00204049	0.0428662	0.00226589	0.0168096	RPE
1	179550539	NPHS2	ref	Mask1.0.01	0.00414469	22559	ADD	0.00321411	0.0675338	0.00226505	0.0168064	IPL
8	91070196	OTUD6B	ref	Mask1.0.01	0.000421118	22559	ADD	0.0100496	0.211183	0.00226456	0.0168046	IPL
8	98117293	POP1	ref	Mask1.0.01	0.000576267	22559	ADD	-0.00864181	0.181617	0.0022641	0.0168029	GCL
10	89701590	KIF20B	ref	Mask1.0.01	0.00556319	22559	ADD	-0.00282086	0.0592992	0.0022629	0.0167983	OPL+ONL
3	42692663	HHATL	ref	Mask1.0.01	0.000820072	22559	ADD	-0.00719994	0.151387	0.00226194	0.0167947	IPL
19	14826241	OR7A5	ref	Mask1.0.01	0.000110821	22559	ADD	-0.0196898	0.414033	0.00226158	0.0167933	GCL
4	84491985	NKX6-1	ref	Mask1.0.01	0.000465446	22559	ADD	0.00994927	0.209217	0.00226145	0.0167928	RNFL
14	67701886	RDH12	ref	Mask1.0.01	0.00115253	22559	ADD	0.0063395	0.133362	0.00225967	0.0167861	GCC
20	63235883	BIRC7	ref	Mask1.0.01	0.00485394	22559	ADD	-0.00293883	0.0618547	0.00225737	0.0167774	IPL
6	136231024	MTFR2	ref	Mask1.0.01	0.00124119	22559	ADD	-0.00608907	0.128191	0.00225623	0.0167731	RNFL
16	57735739	KATNB1	ref	Mask1.0.01	0.000288133	22559	ADD	-0.0116106	0.244458	0.00225579	0.0167714	CSI
6	83161150	PGM3	ref	Mask1.0.01	0.00037679	22559	ADD	0.0110431	0.23253	0.00225538	0.0167698	RNFL
1	197084121	ASPM	ref	Mask1.0.01	0.0114588	22559	ADD	0.00202469	0.0426504	0.00225357	0.016763	RPE
11	5303444	OR51B5	ref	Mask1.0.01	0.000354626	22559	ADD	-0.0113708	0.239625	0.00225174	0.016756	RPE
1	202122917	GPR37L1	ref	Mask1.0.01	0.000332462	22559	ADD	0.0114893	0.242307	0.00224832	0.0167431	ISOS+PS
9	35812960	HINT2	ref	Mask1.0.01	0.000842236	22559	ADD	-0.00739319	0.155959	0.0022472	0.0167388	GCC
10	49610310	SLC18A3	ref	Mask1.0.01	0.000443282	22559	ADD	0.010156	0.214301	0.00224593	0.016734	RPE
4	79406361	GK2	ref	Mask1.0.01	0.00237156	22559	ADD	-0.00439771	0.0928127	0.00224511	0.0167309	RPE
12	54830518	MUCL1	ref	Mask1.0.01	0.000110821	22559	ADD	0.0197086	0.415954	0.00224501	0.0167305	INL
13	112894378	MCF2L	ref	Mask1.0.01	0.00144067	22559	ADD	0.00544391	0.114924	0.0022439	0.0167263	GCL
1	157794403	FCRL1	ref	Mask1.0.01	0.00101955	22559	ADD	0.00670847	0.141719	0.00224073	0.0167143	GCC
19	32691961	NUDT19	ref	Mask1.0.01	0.00195044	22559	ADD	0.00484153	0.102301	0.00223976	0.0167106	RPE
6	7389793	RIOK1	ref	Mask1.0.01	0.000310297	22559	ADD	0.0118686	0.250795	0.00223956	0.0167098	ISOS+PS
13	77044657	MYCBP2	ref	Mask1.0.01	0.000576267	22559	ADD	0.0089105	0.188333	0.00223846	0.0167056	GCC
2	113067970	IL1F10	ref	Mask1.0.01	0.000243805	22559	ADD	0.0136805	0.289265	0.00223671	0.016699	RNFL
1	11785723	MTHFR	ref	Mask1.0.01	0.00192828	22559	ADD	-0.00447752	0.0947124	0.00223492	0.0166922	CSI
2	108534355	LIMS1	ref	Mask1.0.01	0.00403387	22559	ADD	-0.00327289	0.0692388	0.00223441	0.0166902	INL
12	19129733	PLEKHA5	ref	Mask1.0.01	0.000132985	22559	ADD	-0.0181233	0.383409	0.00223435	0.01669	ISOS+PS
2	113890063	ACTR3	ref	Mask1.0.01	0.000687087	22559	ADD	0.00790154	0.167198	0.00223338	0.0166863	INL
1	54132968	CDCP2	ref	Mask1.0.01	0.00037679	22559	ADD	0.0107153	0.226745	0.00223321	0.0166857	OPL+ONL
12	6976185	LPCAT3	ref	Mask1.0.01	0.000221641	22559	ADD	0.013831	0.29274	0.00223226	0.0166821	GCL
7	150991017	NOS3	ref	Mask1.0.01	0.000908728	22559	ADD	0.00707171	0.149753	0.00222995	0.0166733	RNFL
7	140404058	RAB19	ref	Mask1.0.01	0.00075358	22559	ADD	-0.00759894	0.160929	0.00222966	0.0166722	ISOS+PS
14	20684560	RNASE4	ref	Mask1.0.01	0.00461013	22559	ADD	-0.00289857	0.0613881	0.00222945	0.0166713	CSI
15	88803436	ACAN	ref	Mask1.0.01	0.000820072	22559	ADD	0.00743935	0.157619	0.00222769	0.0166647	RPE
2	32165841	SLC30A6	ref	Mask1.0.01	0.000199477	22559	ADD	-0.0150895	0.319741	0.00222718	0.0166627	RNFL
4	112539333	ZGRF1	ref	Mask1.0.01	0.00319163	22559	ADD	-0.00377429	0.0800851	0.0022211	0.0166395	RPE
11	3854527	STIM1	ref	Mask1.0.01	0.000797908	22559	ADD	-0.00754441	0.160129	0.00221978	0.0166345	GCC
10	93566665	FFAR4	ref	Mask1.0.01	0.00101955	22559	ADD	-0.00651908	0.138372	0.0022196	0.0166338	ISOS+PS
4	92303966	GRID2	ref	Mask1.0.01	0.00128552	22559	ADD	0.00569685	0.120925	0.0022194	0.016633	IPL
17	2337498	SGSM2	ref	Mask1.0.01	0.000221641	22559	ADD	0.0139573	0.296429	0.00221697	0.0166237	ISOS+PS
2	96875882	FAM178B	ref	Mask1.0.01	0.000509774	22559	ADD	0.00909592	0.193218	0.00221614	0.0166206	GCL
19	37181579	ZNF585B	ref	Mask1.0.01	0.000155149	22559	ADD	-0.015677	0.333074	0.00221537	0.0166176	CSI
15	80059568	ZFAND6	ref	Mask1.0.01	0.000243805	22559	ADD	0.0135977	0.28894	0.00221471	0.0166151	RNFL
22	30368811	RNF215	ref	Mask1.0.01	0.00226074	22559	ADD	-0.00429245	0.0912454	0.00221304	0.0166087	IPL
6	35797206	LHFPL5	ref	Mask1.0.01	0.000886564	22559	ADD	0.00692211	0.147259	0.0022096	0.0165956	INL
8	12945642	TRMT9B	ref	Mask1.0.01	0.000155149	22559	ADD	0.0165053	0.351173	0.00220905	0.0165935	INL
17	28364288	AC002094.3	ref	Mask1.0.01	0.000132985	22559	ADD	-0.0177739	0.3783	0.00220745	0.0165874	GCL
22	21919425	PPM1F	ref	Mask1.0.01	0.000155149	22559	ADD	0.0163251	0.347532	0.00220658	0.016584	IPL
1	16985958	ATP13A2	ref	Mask1.0.01	0.00485394	22559	ADD	0.00279929	0.0596038	0.00220571	0.0165807	CSI
20	38210503	KIAA1755	ref	Mask1.0.01	0.000177313	22559	ADD	0.015265	0.325069	0.00220515	0.0165786	IPL
3	151814073	AADAC	ref	Mask1.0.01	0.000110821	22559	ADD	0.0197048	0.419743	0.00220383	0.0165735	ISOS+PS
20	32762385	DNMT3B	ref	Mask1.0.01	0.00536371	22559	ADD	0.00291099	0.0620253	0.00220264	0.016569	GCC
16	77199408	SYCE1L	ref	Mask1.0.01	0.000132985	22559	ADD	-0.0177933	0.379329	0.0022003	0.01656	INL
1	32251239	LCK	ref	Mask1.0.01	0.000288133	22559	ADD	-0.0120966	0.25791	0.00219982	0.0165581	INL
11	55883297	TRIM51	ref	Mask1.0.01	0.000155149	22559	ADD	0.0156253	0.33319	0.00219922	0.0165559	CSI
19	49335171	CD37	ref	Mask1.0.01	0.000642759	22559	ADD	0.0080107	0.170949	0.00219589	0.0165431	IPL
3	52545352	PBRM1	ref	Mask1.0.01	0.000842236	22559	ADD	0.00706894	0.150885	0.00219493	0.0165394	INL
5	138331935	FAM53C	ref	Mask1.0.01	0.000132985	22559	ADD	-0.0177899	0.379818	0.00219378	0.016535	INL
2	241106099	PASK	ref	Mask1.0.01	0.00494259	22559	ADD	0.0027764	0.0593079	0.00219149	0.0165262	CSI
19	50358477	NAPSA	ref	Mask1.0.01	0.000177313	22559	ADD	0.0153709	0.328399	0.00219074	0.0165233	INL
19	812488	PLPPR3	ref	Mask1.0.01	0.000199477	22559	ADD	0.0137459	0.293803	0.00218893	0.0165163	CSI
4	55395957	TMEM165	ref	Mask1.0.01	0.000620595	22559	ADD	-0.00849608	0.181611	0.00218853	0.0165148	GCC
14	77265483	NGB	ref	Mask1.0.01	0.000709251	22559	ADD	0.0076336	0.163212	0.00218754	0.016511	IPL
15	79311112	TMED3	ref	Mask1.0.01	0.00343544	22559	ADD	-0.0033009	0.0705882	0.00218675	0.016508	CSI
3	129278828	HMCES	ref	Mask1.0.01	0.000842236	22559	ADD	-0.00669309	0.143173	0.00218539	0.0165027	CSI
9	136994608	CLIC3	ref	Mask1.0.01	0.00206126	22559	ADD	0.00449975	0.0962817	0.00218418	0.0164981	GCL
2	210002565	RPE	ref	Mask1.0.01	0.00152932	22559	ADD	-0.00541395	0.115861	0.00218352	0.0164955	GCC
5	72816312	TNPO1	ref	Mask1.0.01	0.000288133	22559	ADD	-0.0119962	0.256786	0.00218245	0.0164914	GCL
18	9136228	ANKRD12	ref	Mask1.0.01	0.00155149	22559	ADD	-0.00523487	0.112093	0.00218098	0.0164858	ISOS+PS
8	17497088	SLC7A2	ref	Mask1.0.01	0.0113037	22559	ADD	-0.0019534	0.0418524	0.00217842	0.0164759	OPL+ONL
19	42721638	PSG3	ref	Mask1.0.01	0.000354626	22559	ADD	0.0108951	0.233466	0.0021778	0.0164735	OPL+ONL
22	45344063	SMC1B	ref	Mask1.0.01	0.00161798	22559	ADD	-0.00510455	0.109406	0.00217687	0.0164699	OPL+ONL
11	48324920	OR4C3	ref	Mask1.0.01	0.000110821	22559	ADD	0.0193135	0.414109	0.00217517	0.0164634	GCL
17	6996049	ALOX12	ref	Mask1.0.01	0.00609513	22559	ADD	0.00261229	0.0560123	0.00217509	0.0164631	GCL
10	123008979	ACADSB	ref	Mask1.0.01	0.00339111	22559	ADD	0.00353449	0.0757918	0.00217474	0.0164618	OPL+ONL
12	54830518	MUCL1	ref	Mask1.0.01	0.000110821	22559	ADD	0.0191868	0.411474	0.00217431	0.0164601	IPL
20	45722347	SPINT4	ref	Mask1.0.01	0.000110821	22559	ADD	-0.0200118	0.429212	0.00217385	0.0164583	GCC
3	119294383	ARHGAP31	ref	Mask1.0.01	0.000110821	22559	ADD	-0.0193762	0.415751	0.00217207	0.0164514	INL
2	37231631	NDUFAF7	ref	Mask1.0.01	0.0008644	22559	ADD	-0.00717497	0.153983	0.00217116	0.0164479	GCC
22	29603556	NF2	ref	Mask1.0.01	0.000775744	22559	ADD	-0.0075615	0.162325	0.00216994	0.0164432	GCC
10	80336105	DYDC1	ref	Mask1.0.01	0.000132985	22559	ADD	-0.0167621	0.359863	0.00216962	0.016442	CSI
9	137191617	TPRN	ref	Mask1.0.01	0.000132985	22559	ADD	-0.0182121	0.391031	0.00216918	0.0164403	RNFL
18	31447741	DSG3	ref	Mask1.0.01	0.00214992	22559	ADD	0.00443735	0.0952809	0.00216888	0.0164391	ISOS+PS
1	247588360	OR2G2	ref	Mask1.0.01	0.000155149	22559	ADD	-0.0164412	0.353121	0.0021678	0.016435	OPL+ONL
22	19969896	ARVCF	ref	Mask1.0.01	0.00108604	22559	ADD	-0.00616268	0.132368	0.00216757	0.0164341	GCL
1	159998651	KCNJ10	ref	Mask1.0.01	0.0014185	22559	ADD	-0.00536007	0.115142	0.00216707	0.0164321	IPL
9	17906563	ADAMTSL1	ref	Mask1.0.01	0.00183962	22559	ADD	0.00491706	0.105636	0.00216664	0.0164305	GCC
14	74285269	ABCD4	ref	Mask1.0.01	0.0133206	22559	ADD	-0.00184409	0.0396345	0.0021648	0.0164234	GCC
16	75596868	ADAT1	ref	Mask1.0.01	0.00288133	22559	ADD	-0.00383373	0.0824037	0.00216446	0.0164221	ISOS+PS
1	150321479	PRPF3	ref	Mask1.0.01	0.000398954	22559	ADD	-0.00966902	0.207871	0.00216361	0.0164188	CSI
11	8612037	TRIM66	ref	Mask1.0.01	0.00048761	22559	ADD	-0.00950258	0.204297	0.0021635	0.0164184	RNFL
13	23891099	C1QTNF9B	ref	Mask1.0.01	0.000731415	22559	ADD	-0.00777419	0.167185	0.00216229	0.0164137	GCC
9	33921693	UBAP2	ref	Mask1.0.01	0.000132985	22559	ADD	-0.0181926	0.391285	0.00216173	0.0164115	RPE
12	29337352	ERGIC2	ref	Mask1.0.01	0.000110821	22559	ADD	-0.0199216	0.428509	0.00216136	0.0164101	RPE
2	6865557	RSAD2	ref	Mask1.0.01	0.00110821	22559	ADD	-0.00609226	0.131103	0.00215938	0.0164024	GCL
18	55222185	TCF4	ref	Mask1.0.01	0.00121903	22559	ADD	0.00602109	0.12958	0.00215911	0.0164014	GCC
1	9003300	SLC2A7	ref	Mask1.0.01	0.0107718	22559	ADD	-0.00198639	0.0427495	0.00215907	0.0164012	ISOS+PS
7	22419444	STEAP1B	ref	Mask1.0.01	0.0014185	22559	ADD	-0.00534879	0.115118	0.00215887	0.0164004	IPL
14	52639915	ERO1A	ref	Mask1.0.01	0.000332462	22559	ADD	0.0112506	0.242173	0.00215824	0.016398	ISOS+PS
17	60041008	HEATR6	ref	Mask1.0.01	0.000620595	22559	ADD	-0.00808251	0.174065	0.0021561	0.0163897	IPL
19	19145567	MEF2B	ref	Mask1.0.01	0.000620595	22559	ADD	-0.00821759	0.177095	0.00215317	0.0163784	ISOS+PS
3	131026850	NEK11	ref	Mask1.0.01	0.000531938	22559	ADD	0.00835265	0.180014	0.00215296	0.0163776	CSI
1	6467122	PLEKHG5	ref	Mask1.0.01	0.00543021	22559	ADD	-0.00276959	0.0597087	0.00215157	0.0163722	INL
20	62841005	TCFL5	ref	Mask1.0.01	0.00458797	22559	ADD	-0.00300872	0.064866	0.00215144	0.0163717	INL
9	113349541	BSPRY	ref	Mask1.0.01	0.000642759	22559	ADD	0.00800526	0.172598	0.00215119	0.0163707	INL
6	55434373	HMGCLL1	ref	Mask1.0.01	0.00651625	22559	ADD	0.00254095	0.0548031	0.00214972	0.016365	OPL+ONL
6	79631329	SH3BGRL2	ref	Mask1.0.01	0.000465446	22559	ADD	0.00941258	0.203087	0.00214808	0.0163587	INL
2	233718736	UGT1A4	ref	Mask1.0.01	0.00048761	22559	ADD	-0.00926717	0.200096	0.00214495	0.0163465	ISOS+PS
3	30726200	GADL1	ref	Mask1.0.01	0.0025932	22559	ADD	-0.00402555	0.0869727	0.00214233	0.0163363	ISOS+PS
1	119911553	NOTCH2	ref	Mask1.0.01	0.00908728	22559	ADD	0.00215501	0.0465689	0.00214144	0.0163329	OPL+ONL
17	37609739	DDX52	ref	Mask1.0.01	0.00146283	22559	ADD	0.0052845	0.114201	0.00214126	0.0163322	GCL
2	233775679	MROH2A	ref	Mask1.0.01	0.00177313	22559	ADD	0.00479852	0.103719	0.0021404	0.0163289	GCL
7	108147623	NRCAM	ref	Mask1.0.01	0.000664923	22559	ADD	-0.00792082	0.171285	0.00213845	0.0163213	ISOS+PS
16	5084284	EEF2KMT	ref	Mask1.0.01	0.00037679	22559	ADD	-0.0104202	0.225351	0.00213813	0.01632	INL
14	70417107	ADAM21	ref	Mask1.0.01	0.000221641	22559	ADD	-0.0137853	0.298339	0.00213507	0.0163081	OPL+ONL
13	21372571	ZDHHC20	ref	Mask1.0.01	0.000221641	22559	ADD	-0.0136338	0.29509	0.00213463	0.0163064	OPL+ONL
20	2652593	NOP56	ref	Mask1.0.01	0.00294783	22559	ADD	-0.00385567	0.0834772	0.00213336	0.0163015	GCC
1	11654375	FBXO44	ref	Mask1.0.01	0.000243805	22559	ADD	-0.0128866	0.279044	0.00213271	0.016299	GCL
4	7758714	AFAP1	ref	Mask1.0.01	0.000421118	22559	ADD	0.00974604	0.211137	0.00213073	0.0162913	IPL
10	23192312	PTF1A	ref	Mask1.0.01	0.00148499	22559	ADD	0.00519026	0.112499	0.00212852	0.0162827	IPL
10	113834725	DCLRE1A	ref	Mask1.0.01	0.00616162	22559	ADD	0.00261092	0.0565975	0.00212811	0.016281	ISOS+PS
6	26457904	BTN2A1	ref	Mask1.0.01	0.000465446	22559	ADD	-0.00936852	0.203142	0.00212689	0.0162763	INL
16	88856220	TRAPPC2L	ref	Mask1.0.01	0.00531938	22559	ADD	-0.00280355	0.0607979	0.00212637	0.0162743	ISOS+PS
2	97713576	ZAP70	ref	Mask1.0.01	0.00135201	22559	ADD	0.00547463	0.118729	0.00212616	0.0162735	GCL
4	105145875	TET2	ref	Mask1.0.01	0.000354626	22559	ADD	0.0106066	0.23006	0.00212556	0.0162711	IPL
2	238244044	PER2	ref	Mask1.0.01	0.000132985	22559	ADD	-0.0175703	0.381174	0.00212476	0.016268	OPL+ONL
2	74497517	LBX2	ref	Mask1.0.01	0.00144067	22559	ADD	0.00549013	0.119128	0.00212392	0.0162647	RNFL
17	75721328	ITGB4	ref	Mask1.0.01	0.00742497	22559	ADD	-0.00243125	0.0527556	0.00212385	0.0162645	RNFL
12	108288044	CMKLR1	ref	Mask1.0.01	0.00609513	22559	ADD	-0.00257193	0.0558169	0.00212319	0.0162619	IPL
22	36913628	CSF2RB	ref	Mask1.0.01	0.000820072	22559	ADD	0.00701703	0.152291	0.00212305	0.0162613	GCL
19	7112255	INSR	ref	Mask1.0.01	0.00941974	22559	ADD	0.00198779	0.0431589	0.0021213	0.0162545	CSI
21	31118416	TIAM1	ref	Mask1.0.01	0.000177313	22559	ADD	-0.0150657	0.327178	0.00212035	0.0162508	GCL
15	75282835	GOLGA6D	ref	Mask1.0.01	0.00175096	22559	ADD	-0.00486158	0.105587	0.00211998	0.0162493	ISOS+PS
17	58982638	TRIM37	ref	Mask1.0.01	0.000709251	22559	ADD	-0.00760616	0.165203	0.00211981	0.0162487	OPL+ONL
3	136946230	IL20RB	ref	Mask1.0.01	0.000221641	22559	ADD	0.0139479	0.302984	0.00211922	0.0162464	RNFL
2	37342827	QPCT	ref	Mask1.0.01	0.00281484	22559	ADD	-0.00379306	0.0824006	0.00211894	0.0162453	GCL
1	113813811	PTPN22	ref	Mask1.0.01	0.000930892	22559	ADD	-0.00657842	0.142917	0.00211875	0.0162445	GCL
11	45647689	CHST1	ref	Mask1.0.01	0.000642759	22559	ADD	0.00818688	0.177975	0.00211601	0.0162339	RPE
4	39406930	KLB	ref	Mask1.0.01	0.000620595	22559	ADD	0.00835256	0.181636	0.00211464	0.0162285	GCC
12	106991364	CRY1	ref	Mask1.0.01	0.00048761	22559	ADD	-0.00907458	0.197401	0.00211328	0.0162232	GCL
16	23641466	DCTN5	ref	Mask1.0.01	0.000110821	22559	ADD	0.0196894	0.428396	0.0021124	0.0162197	RNFL
11	75717838	MOGAT2	ref	Mask1.0.01	0.000132985	22559	ADD	-0.0179807	0.391232	0.00211223	0.0162191	RPE
12	112160188	HECTD4	ref	Mask1.0.01	0.000820072	22559	ADD	0.0072376	0.157585	0.0021094	0.016208	RNFL
16	84191138	ADAD2	ref	Mask1.0.01	0.00268186	22559	ADD	-0.00384981	0.0838235	0.00210934	0.0162078	IPL
3	196946356	PIGZ	ref	Mask1.0.01	0.00048761	22559	ADD	-0.009105	0.19828	0.00210864	0.016205	INL
20	49219347	DDX27	ref	Mask1.0.01	0.000265969	22559	ADD	-0.0123179	0.26825	0.00210859	0.0162049	INL
19	48321509	EMP3	ref	Mask1.0.01	0.000199477	22559	ADD	0.0146593	0.31954	0.00210464	0.0161894	RNFL
17	82735615	FN3K	ref	Mask1.0.01	0.00155149	22559	ADD	0.00512742	0.111783	0.00210398	0.0161868	OPL+ONL
1	16043736	CLCNKB	ref	Mask1.0.01	0.00447715	22559	ADD	0.00302816	0.0660259	0.00210344	0.0161847	OPL+ONL
16	4371848	VASN	ref	Mask1.0.01	0.00543021	22559	ADD	-0.00272583	0.0594348	0.00210337	0.0161844	INL
1	85318481	DDAH1	ref	Mask1.0.01	0.000177313	22559	ADD	-0.0152115	0.331698	0.00210308	0.0161833	ISOS+PS
17	57255851	MSI2	ref	Mask1.0.01	0.00339111	22559	ADD	-0.00357599	0.0779951	0.00210212	0.0161795	GCC
6	130013699	L3MBTL3	ref	Mask1.0.01	0.000443282	22559	ADD	-0.00982794	0.214361	0.002102	0.016179	RPE
20	2835314	PCED1A	ref	Mask1.0.01	0.000265969	22559	ADD	0.0124014	0.270577	0.00210069	0.0161739	ISOS+PS
7	20330702	ITGB8	ref	Mask1.0.01	0.000930892	22559	ADD	-0.0066074	0.144202	0.0020995	0.0161692	OPL+ONL
17	28364356	SARM1	ref	Mask1.0.01	0.00418902	22559	ADD	-0.00309928	0.0676727	0.00209747	0.0161613	GCL
13	34942270	NBEA	ref	Mask1.0.01	0.000221641	22559	ADD	0.0138722	0.302911	0.0020973	0.0161606	RNFL
16	5033923	ALG1	ref	Mask1.0.01	0.0037679	22559	ADD	-0.00326266	0.0712697	0.00209572	0.0161544	GCL
5	177483394	PDLIM7	ref	Mask1.0.01	0.00292566	22559	ADD	0.0036742	0.0802955	0.00209383	0.016147	IPL
21	26466209	CYYR1	ref	Mask1.0.01	0.00164014	22559	ADD	-0.00511407	0.111821	0.00209162	0.0161383	GCC
19	18340598	PGPEP1	ref	Mask1.0.01	0.000177313	22559	ADD	0.0154979	0.338918	0.002091	0.0161359	RNFL
5	174724582	MSX2	ref	Mask1.0.01	0.000598431	22559	ADD	-0.00843356	0.184473	0.00209005	0.0161321	RPE
4	143184917	USP38	ref	Mask1.0.01	0.000310297	22559	ADD	-0.0114062	0.249571	0.00208878	0.0161272	OPL+ONL
22	24181487	SUSD2	ref	Mask1.0.01	0.00223857	22559	ADD	0.00421687	0.0922801	0.00208816	0.0161248	GCL
7	44217150	CAMK2B	ref	Mask1.0.01	0.000265969	22559	ADD	-0.0126372	0.276595	0.00208745	0.0161219	RPE
3	101681091	RPL24	ref	Mask1.0.01	0.000177313	22559	ADD	-0.0150124	0.328609	0.0020871	0.0161206	INL
4	173168811	GALNT7	ref	Mask1.0.01	0.00048761	22559	ADD	-0.00902517	0.197573	0.00208668	0.0161189	GCL
11	74807739	XRRA1	ref	Mask1.0.01	0.000221641	22559	ADD	-0.0127272	0.278833	0.00208342	0.0161061	CSI
15	101289784	PCSK6	ref	Mask1.0.01	0.00507558	22559	ADD	0.00281767	0.0617496	0.00208216	0.0161011	INL
1	162395268	SH2D1B	ref	Mask1.0.01	0.000531938	22559	ADD	-0.00870405	0.190756	0.00208202	0.0161006	OPL+ONL
20	63400208	KCNQ2	ref	Mask1.0.01	0.00299215	22559	ADD	-0.00347021	0.0760656	0.0020813	0.0160978	CSI
10	42782795	BMS1	ref	Mask1.0.01	0.00520856	22559	ADD	0.00280488	0.0614899	0.00208076	0.0160956	ISOS+PS
14	23042212	PSMB11	ref	Mask1.0.01	0.00738065	22559	ADD	0.0023026	0.0504791	0.00208072	0.0160955	GCL
2	233059967	INPP5D	ref	Mask1.0.01	0.00795691	22559	ADD	0.00232428	0.0509571	0.00208049	0.0160946	RPE
6	28378955	ZSCAN12	ref	Mask1.0.01	0.00458797	22559	ADD	0.00298772	0.0655039	0.00208039	0.0160942	ISOS+PS
16	84122141	HSDL1	ref	Mask1.0.01	0.000775744	22559	ADD	0.00709462	0.155559	0.00208002	0.0160927	IPL
14	57999735	ARMH4	ref	Mask1.0.01	0.000155149	22559	ADD	0.0159033	0.348762	0.0020793	0.0160899	IPL
2	219229783	ANKZF1	ref	Mask1.0.01	0.00210559	22559	ADD	-0.00436164	0.0956614	0.00207887	0.0160882	INL
7	142749468	PRSS1	ref	Mask1.0.01	0.000886564	22559	ADD	0.00670328	0.147028	0.00207863	0.0160872	INL
7	192571	FAM20C	ref	Mask1.0.01	0.00137417	22559	ADD	0.00538732	0.118165	0.0020786	0.0160871	INL
11	33256672	HIPK3	ref	Mask1.0.01	0.000221641	22559	ADD	-0.0138094	0.303005	0.00207706	0.0160811	RPE
2	222860942	ACSL3	ref	Mask1.0.01	0.000199477	22559	ADD	0.0140602	0.308709	0.00207435	0.0160704	GCL
8	60678740	CHD7	ref	Mask1.0.01	0.00343544	22559	ADD	0.00351656	0.0772246	0.0020736	0.0160674	RPE
10	114431113	ABLIM1	ref	Mask1.0.01	0.000975221	22559	ADD	-0.00631391	0.138762	0.00207042	0.0160548	IPL
20	23491101	CST8	ref	Mask1.0.01	0.000199477	22559	ADD	0.0133683	0.293827	0.00206998	0.0160531	CSI
17	74987632	CDR2L	ref	Mask1.0.01	0.000930892	22559	ADD	0.00674922	0.14844	0.00206732	0.0160426	GCC
7	2728105	GNA12	ref	Mask1.0.01	0.000797908	22559	ADD	-0.0066816	0.146983	0.00206647	0.0160392	CSI
15	99098217	SYNM	ref	Mask1.0.01	0.0105058	22559	ADD	0.00196511	0.0432311	0.00206625	0.0160384	OPL+ONL
6	131573966	MED23	ref	Mask1.0.01	0.00104171	22559	ADD	0.00637514	0.140252	0.00206616	0.016038	GCC
2	108377911	SULT1C4	ref	Mask1.0.01	0.00797908	22559	ADD	0.0021228	0.0467057	0.00206576	0.0160365	CSI
6	54846771	FAM83B	ref	Mask1.0.01	0.000132985	22559	ADD	0.0173133	0.381137	0.00206347	0.0160274	OPL+ONL
17	48548870	HOXB3	ref	Mask1.0.01	0.00130768	22559	ADD	-0.00555047	0.122189	0.00206346	0.0160274	ISOS+PS
15	38252836	SPRED1	ref	Mask1.0.01	0.000598431	22559	ADD	-0.00809656	0.178291	0.00206226	0.0160226	GCL
4	185159665	CFAP97	ref	Mask1.0.01	0.000265969	22559	ADD	-0.0125566	0.276621	0.0020605	0.0160156	RNFL
10	89205629	CH25H	ref	Mask1.0.01	0.000132985	22559	ADD	0.0177805	0.39173	0.00206024	0.0160146	RNFL
5	150113839	PDGFRB	ref	Mask1.0.01	0.00137417	22559	ADD	-0.00536974	0.118311	0.00205996	0.0160135	INL
11	61402641	CPSF7	ref	Mask1.0.01	0.00048761	22559	ADD	0.00890052	0.196161	0.00205876	0.0160088	IPL
2	197388515	SF3B1	ref	Mask1.0.01	0.000132985	22559	ADD	0.0172971	0.381219	0.00205871	0.0160086	OPL+ONL
20	20389530	RALGAPA2	ref	Mask1.0.01	0.00367924	22559	ADD	0.00324876	0.0716136	0.002058	0.0160057	IPL
14	22893204	RBM23	ref	Mask1.0.01	0.00132985	22559	ADD	-0.00544734	0.12013	0.0020562	0.0159986	INL
1	11026523	MASP2	ref	Mask1.0.01	0.0119908	22559	ADD	-0.00183068	0.0403819	0.00205519	0.0159946	INL
1	171248471	FMO1	ref	Mask1.0.01	0.000310297	22559	ADD	0.0106828	0.235701	0.00205422	0.0159908	CSI
11	72223701	INPPL1	ref	Mask1.0.01	0.00771311	22559	ADD	0.0023455	0.0517622	0.00205327	0.015987	RNFL
12	55019974	NEUROD4	ref	Mask1.0.01	0.00161798	22559	ADD	-0.00488612	0.107865	0.00205197	0.0159819	IPL
17	57861243	CUEDC1	ref	Mask1.0.01	0.000110821	22559	ADD	-0.0194714	0.429865	0.00205178	0.0159811	GCC
19	56189570	ZSCAN5B	ref	Mask1.0.01	0.000354626	22559	ADD	-0.0108563	0.239753	0.0020504	0.0159757	RNFL
14	41606876	LRFN5	ref	Mask1.0.01	0.000288133	22559	ADD	0.0115773	0.255877	0.00204714	0.0159627	IPL
1	62236165	KANK4	ref	Mask1.0.01	0.000598431	22559	ADD	0.00817411	0.180672	0.00204691	0.0159618	ISOS+PS
6	89433152	ANKRD6	ref	Mask1.0.01	0.00110821	22559	ADD	-0.00564488	0.124781	0.00204651	0.0159602	CSI
4	83535914	GPAT3	ref	Mask1.0.01	0.00580699	22559	ADD	0.00261352	0.0577743	0.00204637	0.0159597	INL
11	65714005	RNASEH2C	ref	Mask1.0.01	0.000199477	22559	ADD	0.0141277	0.312351	0.00204579	0.0159573	ISOS+PS
2	33583660	FAM98A	ref	Mask1.0.01	0.000132985	22559	ADD	0.0177081	0.391557	0.00204529	0.0159554	RNFL
11	64185272	STIP1	ref	Mask1.0.01	0.000243805	22559	ADD	-0.0125368	0.277318	0.00204369	0.015949	IPL
3	51707068	GRM2	ref	Mask1.0.01	0.0034576	22559	ADD	0.00348725	0.0771526	0.00204298	0.0159462	GCC
2	72175984	EXOC6B	ref	Mask1.0.01	0.00367924	22559	ADD	0.00335191	0.0741725	0.00204221	0.0159431	RPE
3	39096599	GORASP1	ref	Mask1.0.01	0.0072255	22559	ADD	-0.00240678	0.0532678	0.00204147	0.0159402	RNFL
10	114179270	TDRD1	ref	Mask1.0.01	0.000110821	22559	ADD	0.0194023	0.429566	0.00204008	0.0159347	GCC
5	132875395	AFF4	ref	Mask1.0.01	0.00037679	22559	ADD	-0.010262	0.227318	0.00203798	0.0159263	ISOS+PS
12	5043879	KCNA5	ref	Mask1.0.01	0.00797908	22559	ADD	-0.00222931	0.049411	0.00203561	0.0159169	INL
4	165873237	TLL1	ref	Mask1.0.01	0.00175096	22559	ADD	0.00474457	0.105173	0.00203508	0.0159148	OPL+ONL
10	88879734	STAMBPL1	ref	Mask1.0.01	0.000288133	22559	ADD	-0.0119882	0.26612	0.00202932	0.0158919	RNFL
12	49002274	PRKAG1	ref	Mask1.0.01	0.00108604	22559	ADD	-0.00592752	0.131595	0.00202893	0.0158903	IPL
2	38751534	GEMIN6	ref	Mask1.0.01	0.000199477	22559	ADD	-0.0132308	0.29384	0.00202747	0.0158845	CSI
12	25205246	KRAS	ref	Mask1.0.01	0.000310297	22559	ADD	-0.0110512	0.24594	0.0020191	0.0158511	IPL
14	32934396	NPAS3	ref	Mask1.0.01	0.000398954	22559	ADD	0.00980143	0.21813	0.00201906	0.0158509	GCL
12	52446651	KRT6B	ref	Mask1.0.01	0.00760229	22559	ADD	-0.00233449	0.0519612	0.00201849	0.0158486	RNFL
8	144522388	LRRC24	ref	Mask1.0.01	0.000199477	22559	ADD	0.0143476	0.319433	0.00201744	0.0158444	RNFL
1	148808181	PDE4DIP	ref	Mask1.0.01	0.000310297	22559	ADD	-0.011502	0.256261	0.00201458	0.015833	RPE
8	42697366	CHRNB3	ref	Mask1.0.01	0.00254887	22559	ADD	0.0040178	0.0895278	0.00201401	0.0158307	RPE
3	49907160	MON1A	ref	Mask1.0.01	0.000221641	22559	ADD	-0.0133182	0.296771	0.00201396	0.0158305	ISOS+PS
7	140518420	DENND2A	ref	Mask1.0.01	0.000110821	22559	ADD	0.018577	0.413991	0.00201359	0.015829	GCL
12	44508275	NELL2	ref	Mask1.0.01	0.00410036	22559	ADD	-0.00315478	0.0703194	0.00201273	0.0158256	RNFL
7	130506238	COPG2	ref	Mask1.0.01	0.000155149	22559	ADD	0.0159015	0.354478	0.00201233	0.015824	ISOS+PS
5	138331935	FAM53C	ref	Mask1.0.01	0.000132985	22559	ADD	0.017545	0.391248	0.00201096	0.0158185	RNFL
19	55312801	TMEM150B	ref	Mask1.0.01	0.00115253	22559	ADD	0.00548525	0.122326	0.00201075	0.0158177	CSI
6	39899578	MOCS1	ref	Mask1.0.01	0.00602864	22559	ADD	-0.00262463	0.0585897	0.00200675	0.0158017	GCC
15	66293217	DIS3L	ref	Mask1.0.01	0.000775744	22559	ADD	-0.00726083	0.162099	0.00200638	0.0158002	RNFL
2	86815339	CD8B	ref	Mask1.0.01	0.000110821	22559	ADD	0.018558	0.41432	0.00200627	0.0157997	GCL
10	89701590	KIF20B	ref	Mask1.0.01	0.00556319	22559	ADD	-0.00250494	0.0559336	0.00200563	0.0157972	CSI
12	47782722	HDAC7	ref	Mask1.0.01	0.000177313	22559	ADD	0.0151655	0.338667	0.00200524	0.0157956	RNFL
2	178463664	FKBP7	ref	Mask1.0.01	0.000687087	22559	ADD	0.00773315	0.172717	0.00200467	0.0157933	GCC
6	36442767	KCTD20	ref	Mask1.0.01	0.00144067	22559	ADD	0.0051503	0.115038	0.00200438	0.0157922	GCL
7	30010587	FKBP14	ref	Mask1.0.01	0.000332462	22559	ADD	0.0106286	0.237536	0.00200214	0.0157832	IPL
19	43166256	PSG5	ref	Mask1.0.01	0.000288133	22559	ADD	-0.0118869	0.265753	0.00200069	0.0157774	RPE
11	119096503	DPAGT1	ref	Mask1.0.01	0.00135201	22559	ADD	0.00532697	0.119131	0.00199946	0.0157724	INL
6	118813442	MCM9	ref	Mask1.0.01	0.000531938	22559	ADD	0.00804683	0.180008	0.00199834	0.0157679	CSI
1	56718789	FYB2	ref	Mask1.0.01	0.00713684	22559	ADD	-0.00240925	0.0538959	0.00199827	0.0157676	GCC
1	32679906	SYNC	ref	Mask1.0.01	0.00656057	22559	ADD	-0.00250672	0.0560845	0.00199769	0.0157653	RNFL
19	6494319	TUBB4A	ref	Mask1.0.01	0.000288133	22559	ADD	0.0115725	0.258965	0.00199696	0.0157624	OPL+ONL
9	121074753	CNTRL	ref	Mask1.0.01	0.000731415	22559	ADD	-0.00745269	0.166866	0.00199476	0.0157536	RNFL
4	154231742	DCHS2	ref	Mask1.0.01	0.00992952	22559	ADD	0.00197353	0.0442003	0.00199359	0.0157488	GCL
4	185445182	CCDC110	ref	Mask1.0.01	0.000554103	22559	ADD	0.00855364	0.191696	0.00199102	0.0157385	RPE
9	5357971	PLGRKT	ref	Mask1.0.01	0.000243805	22559	ADD	-0.0129156	0.289587	0.00198915	0.015731	GCC
15	32615144	ARHGAP11A	ref	Mask1.0.01	0.0100625	22559	ADD	0.00194379	0.0435838	0.00198906	0.0157306	INL
9	136196250	LHX3	ref	Mask1.0.01	0.00379006	22559	ADD	-0.00315025	0.0706604	0.00198765	0.0157249	IPL
11	69771022	FGF4	ref	Mask1.0.01	0.000354626	22559	ADD	-0.0104443	0.234316	0.00198681	0.0157215	ISOS+PS
12	53064316	SPRYD3	ref	Mask1.0.01	0.000132985	22559	ADD	0.0168387	0.377832	0.00198617	0.015719	GCL
2	130191745	TUBA3E	ref	Mask1.0.01	0.00718117	22559	ADD	0.00233089	0.0523129	0.00198531	0.0157155	ISOS+PS
12	114353911	TBX5	ref	Mask1.0.01	0.0054967	22559	ADD	0.00261753	0.0587547	0.00198472	0.0157131	IPL
7	100307702	SPDYE3	ref	Mask1.0.01	0.000132985	22559	ADD	0.0174134	0.391122	0.00198218	0.0157029	RNFL
17	74356416	BTBD17	ref	Mask1.0.01	0.000199477	22559	ADD	-0.0142226	0.319484	0.0019818	0.0157014	RPE
14	94442464	SERPINA11	ref	Mask1.0.01	0.00390088	22559	ADD	-0.00311768	0.070036	0.00198162	0.0157007	GCL
7	100177563	STAG3	ref	Mask1.0.01	0.000797908	22559	ADD	-0.00712843	0.160186	0.00198032	0.0156954	GCC
2	26308173	ADGRF3	ref	Mask1.0.01	0.00917594	22559	ADD	0.00212081	0.0476691	0.00197938	0.0156916	GCC
8	19404161	CSGALNACT1	ref	Mask1.0.01	0.000132985	22559	ADD	0.0174016	0.391134	0.00197937	0.0156916	RNFL
22	20111875	TRMT2A	ref	Mask1.0.01	0.00113037	22559	ADD	-0.00573547	0.128941	0.00197861	0.0156885	IPL
6	1609915	FOXC1	ref	Mask1.0.01	0.000443282	22559	ADD	-0.00921223	0.207152	0.00197765	0.0156847	GCL
3	121987323	ILDR1	ref	Mask1.0.01	0.000975221	22559	ADD	0.00642428	0.144538	0.00197553	0.0156761	RPE
4	153344649	MND1	ref	Mask1.0.01	0.000443282	22559	ADD	-0.00954835	0.214842	0.00197523	0.0156749	GCC
11	88113251	RAB38	ref	Mask1.0.01	0.000132985	22559	ADD	0.0166806	0.375478	0.00197357	0.0156682	IPL
13	40729128	MRPS31	ref	Mask1.0.01	0.000132985	22559	ADD	0.0159828	0.359781	0.00197347	0.0156678	CSI
10	110644336	RBM20	ref	Mask1.0.01	0.00726983	22559	ADD	-0.00236997	0.0533528	0.0019732	0.0156667	RNFL
1	58575433	TACSTD2	ref	Mask1.0.01	0.000354626	22559	ADD	0.00978922	0.220501	0.00197095	0.0156576	CSI
13	51767993	DHRS12	ref	Mask1.0.01	0.000332462	22559	ADD	0.0106063	0.238978	0.00196977	0.0156528	GCL
4	56435741	PAICS	ref	Mask1.0.01	0.00166231	22559	ADD	0.00491406	0.110808	0.0019667	0.0156404	RPE
9	112217716	PTBP3	ref	Mask1.0.01	0.00132985	22559	ADD	-0.00532537	0.120089	0.0019665	0.0156396	INL
17	44170447	ASB16	ref	Mask1.0.01	0.000664923	22559	ADD	-0.00759182	0.171243	0.00196547	0.0156354	ISOS+PS
11	3671083	NUP98	ref	Mask1.0.01	0.000332462	22559	ADD	0.0106381	0.240032	0.00196422	0.0156303	INL
20	35285731	FAM83C	ref	Mask1.0.01	0.000110821	22559	ADD	0.0174527	0.394122	0.00196095	0.0156171	CSI
10	49014236	VSTM4	ref	Mask1.0.01	0.000132985	22559	ADD	-0.0169509	0.382821	0.00196063	0.0156158	ISOS+PS
16	71358713	CALB2	ref	Mask1.0.01	0.000598431	22559	ADD	0.00791954	0.178895	0.00195976	0.0156123	INL
1	112523514	ST7L	ref	Mask1.0.01	0.000354626	22559	ADD	-0.0105975	0.239658	0.00195535	0.0155944	RNFL
6	16238587	GMPR	ref	Mask1.0.01	0.00281484	22559	ADD	0.00362053	0.081909	0.00195381	0.0155882	IPL
1	157993273	KIRREL1	ref	Mask1.0.01	0.00593998	22559	ADD	0.00251484	0.0568999	0.00195342	0.0155866	INL
7	140672945	ADCK2	ref	Mask1.0.01	0.00616162	22559	ADD	-0.00244058	0.0553133	0.00194682	0.0155597	IPL
11	118527472	TTC36	ref	Mask1.0.01	0.000576267	22559	ADD	0.00811047	0.183863	0.00194583	0.0155557	ISOS+PS
1	150730079	CTSS	ref	Mask1.0.01	0.000398954	22559	ADD	0.00996923	0.226033	0.00194527	0.0155535	RPE
11	20599594	SLC6A5	ref	Mask1.0.01	0.00197261	22559	ADD	0.00448601	0.101735	0.00194439	0.0155499	RNFL
12	52644558	KRT2	ref	Mask1.0.01	0.00179529	22559	ADD	0.00469988	0.106611	0.00194344	0.015546	RNFL
1	145719471	CD160	ref	Mask1.0.01	0.000354626	22559	ADD	-0.0105601	0.239656	0.00194159	0.0155385	RNFL
7	11370365	THSD7A	ref	Mask1.0.01	0.000842236	22559	ADD	0.00685401	0.155566	0.00194115	0.0155367	RNFL
3	15254353	SH3BP5	ref	Mask1.0.01	0.000310297	22559	ADD	-0.0109059	0.247627	0.00193966	0.0155306	GCL
9	133361450	SURF4	ref	Mask1.0.01	0.000177313	22559	ADD	-0.0145827	0.33113	0.00193946	0.0155298	ISOS+PS
19	49453225	ALDH16A1	ref	Mask1.0.01	0.0177534	22559	ADD	0.00138796	0.0315361	0.00193703	0.0155199	CSI
15	74782057	CSK	ref	Mask1.0.01	0.00048761	22559	ADD	0.00827292	0.188033	0.00193575	0.0155147	CSI
14	94561442	SERPINA5	ref	Mask1.0.01	0.00305865	22559	ADD	-0.0035973	0.0817728	0.00193524	0.0155126	RPE
12	58872149	LRIG3	ref	Mask1.0.01	0.000731415	22559	ADD	0.00704919	0.160254	0.00193492	0.0155113	IPL
3	132558138	ACAD11	ref	Mask1.0.01	0.00500909	22559	ADD	-0.00275695	0.0627299	0.00193155	0.0154976	ISOS+PS
14	60981114	SLC38A6	ref	Mask1.0.01	0.000110821	22559	ADD	-0.0181853	0.413921	0.00193022	0.0154921	GCL
4	51843000	DCUN1D4	ref	Mask1.0.01	0.000132985	22559	ADD	-0.0158066	0.359913	0.00192879	0.0154863	CSI
12	66347431	GRIP1	ref	Mask1.0.01	0.000531938	22559	ADD	-0.00833961	0.189932	0.00192794	0.0154828	INL
16	58515479	SETD6	ref	Mask1.0.01	0.000265969	22559	ADD	0.0118774	0.27051	0.00192787	0.0154825	ISOS+PS
6	169751622	ERMARD	ref	Mask1.0.01	0.000421118	22559	ADD	-0.0096784	0.220468	0.00192714	0.0154796	GCC
6	34018643	GRM4	ref	Mask1.0.01	0.00312514	22559	ADD	-0.00347719	0.0792362	0.00192579	0.015474	ISOS+PS
4	40810027	APBB2	ref	Mask1.0.01	0.000421118	22559	ADD	-0.0093293	0.212603	0.00192557	0.0154731	GCL
19	3094362	GNA11	ref	Mask1.0.01	0.00037679	22559	ADD	0.00937668	0.21377	0.001924	0.0154667	CSI
20	13389392	TASP1	ref	Mask1.0.01	0.000421118	22559	ADD	-0.0094316	0.215038	0.00192371	0.0154655	ISOS+PS
8	17643795	MTUS1	ref	Mask1.0.01	0.00166231	22559	ADD	0.00473859	0.108064	0.00192281	0.0154618	OPL+ONL
8	141391995	PTP4A3	ref	Mask1.0.01	0.00128552	22559	ADD	0.00538463	0.122825	0.00192194	0.0154583	OPL+ONL
17	17303335	NT5M	ref	Mask1.0.01	0.000288133	22559	ADD	-0.0107138	0.244472	0.00192057	0.0154527	CSI
11	64251530	PLCB3	ref	Mask1.0.01	0.000288133	22559	ADD	0.0113892	0.259975	0.00191922	0.0154471	ISOS+PS
16	29995715	INO80E	ref	Mask1.0.01	0.000709251	22559	ADD	0.00725787	0.165769	0.00191695	0.0154379	ISOS+PS
6	114055586	HS3ST5	ref	Mask1.0.01	0.0025932	22559	ADD	0.00389708	0.0890225	0.00191637	0.0154355	GCC
19	8580240	ADAMTS10	ref	Mask1.0.01	0.000554103	22559	ADD	0.00819649	0.187429	0.00191242	0.0154193	ISOS+PS
9	15422704	SNAPC3	ref	Mask1.0.01	0.000132985	22559	ADD	0.0167182	0.382362	0.00191173	0.0154165	ISOS+PS
12	109783087	TRPV4	ref	Mask1.0.01	0.00558535	22559	ADD	0.00265179	0.0606882	0.00190929	0.0154064	RNFL
1	28887091	EPB41	ref	Mask1.0.01	0.00341327	22559	ADD	-0.0033914	0.0776447	0.0019078	0.0154004	GCC
3	42692663	HHATL	ref	Mask1.0.01	0.000820072	22559	ADD	-0.00674139	0.154386	0.0019067	0.0153958	ISOS+PS
3	196988621	MELTF	ref	Mask1.0.01	0.00113037	22559	ADD	0.00586097	0.134271	0.00190535	0.0153903	RNFL
1	151762899	OAZ3	ref	Mask1.0.01	0.000110821	22559	ADD	0.018061	0.413949	0.00190367	0.0153833	GCL
11	125591712	STT3A	ref	Mask1.0.01	0.000642759	22559	ADD	0.00753455	0.172735	0.00190262	0.0153791	INL
20	17493905	BFSP1	ref	Mask1.0.01	0.00115253	22559	ADD	-0.0056017	0.128447	0.00190191	0.0153761	GCL
3	155870650	GMPS	ref	Mask1.0.01	0.000354626	22559	ADD	-0.010187	0.233593	0.00190185	0.0153759	OPL+ONL
10	102714538	SFXN2	ref	Mask1.0.01	0.004322	22559	ADD	-0.00289657	0.066441	0.00190061	0.0153708	INL
22	20111875	TRMT2A	ref	Mask1.0.01	0.00113037	22559	ADD	-0.00565742	0.12977	0.00190059	0.0153707	GCL
20	36306336	DLGAP4	ref	Mask1.0.01	0.000199477	22559	ADD	0.0133576	0.306497	0.00189936	0.0153656	IPL
1	182573634	RNASEL	ref	Mask1.0.01	0.00461013	22559	ADD	-0.00290823	0.0667568	0.00189787	0.0153595	RNFL
16	1790413	IGFALS	ref	Mask1.0.01	0.00121903	22559	ADD	0.00546046	0.125388	0.00189648	0.0153538	INL
19	45795713	RSPH6A	ref	Mask1.0.01	0.000554103	22559	ADD	-0.00813454	0.186814	0.00189603	0.0153519	OPL+ONL
19	39196964	NCCRP1	ref	Mask1.0.01	0.000110821	22559	ADD	0.0180225	0.41401	0.00189499	0.0153476	GCL
1	206957965	FCAMR	ref	Mask1.0.01	0.000509774	22559	ADD	-0.00869916	0.199919	0.00189343	0.0153412	RNFL
4	48497357	FRYL	ref	Mask1.0.01	0.000310297	22559	ADD	-0.0106838	0.245879	0.00188802	0.0153189	IPL
1	158930796	PYHIN1	ref	Mask1.0.01	0.000930892	22559	ADD	0.00644289	0.148294	0.00188762	0.0153173	GCC
5	1253147	TERT	ref	Mask1.0.01	0.00760229	22559	ADD	0.00219892	0.0506301	0.00188625	0.0153116	INL
3	51861615	IQCF2	ref	Mask1.0.01	0.000155149	22559	ADD	0.0157612	0.362932	0.00188594	0.0153103	GCC
14	19402486	POTEG	ref	Mask1.0.01	0.00048761	22559	ADD	0.00854238	0.196712	0.00188581	0.0153098	IPL
10	13643706	FRMD4A	ref	Mask1.0.01	0.00454364	22559	ADD	-0.00280156	0.0645293	0.00188488	0.015306	IPL
7	1428465	MICALL2	ref	Mask1.0.01	0.00104171	22559	ADD	0.00586933	0.135196	0.00188474	0.0153054	GCL
9	72900671	ALDH1A1	ref	Mask1.0.01	0.00119686	22559	ADD	0.00566213	0.1305	0.00188251	0.0152962	RNFL
19	589881	HCN2	ref	Mask1.0.01	0.00119686	22559	ADD	-0.0055364	0.127615	0.00188214	0.0152946	ISOS+PS
19	12666802	WDR83	ref	Mask1.0.01	0.000797908	22559	ADD	0.00693602	0.159896	0.00188167	0.0152927	RNFL
6	33075990	HLA-DPB1	ref	Mask1.0.01	0.000199477	22559	ADD	0.0138587	0.319502	0.00188148	0.0152919	RNFL
15	92900189	CHD2	ref	Mask1.0.01	0.00230507	22559	ADD	-0.00408295	0.0941665	0.00187999	0.0152857	RNFL
2	25227855	DNMT3A	ref	Mask1.0.01	0.0046323	22559	ADD	0.00281331	0.0648895	0.00187969	0.0152845	OPL+ONL
17	8878911	PIK3R5	ref	Mask1.0.01	0.000554103	22559	ADD	-0.00813113	0.187563	0.00187935	0.0152831	ISOS+PS
17	17476994	MED9	ref	Mask1.0.01	0.000199477	22559	ADD	0.0134392	0.310127	0.00187788	0.015277	INL
12	117453012	KSR2	ref	Mask1.0.01	0.000820072	22559	ADD	-0.00669514	0.154501	0.00187784	0.0152768	ISOS+PS
1	204190341	KISS1	ref	Mask1.0.01	0.000332462	22559	ADD	0.0103993	0.240071	0.0018764	0.0152709	INL
11	31509755	ELP4	ref	Mask1.0.01	0.000288133	22559	ADD	0.0112602	0.259945	0.0018764	0.0152709	ISOS+PS
20	4780023	RASSF2	ref	Mask1.0.01	0.000110821	22559	ADD	-0.017917	0.413743	0.00187529	0.0152663	GCL
7	99408641	BUD31	ref	Mask1.0.01	0.000265969	22559	ADD	-0.0119737	0.276642	0.00187335	0.0152583	RNFL
4	81030708	BMP3	ref	Mask1.0.01	0.000664923	22559	ADD	-0.00733983	0.169872	0.00186693	0.0152317	INL
3	53224712	TKT	ref	Mask1.0.01	0.00101955	22559	ADD	-0.00612066	0.141703	0.00186568	0.0152265	GCC
22	19146993	GSC2	ref	Mask1.0.01	0.000820072	22559	ADD	-0.00657087	0.152231	0.00186312	0.0152158	GCL
6	41683978	TFEB	ref	Mask1.0.01	0.000443282	22559	ADD	-0.00924933	0.214309	0.00186268	0.015214	RPE
1	110451149	PROK1	ref	Mask1.0.01	0.000354626	22559	ADD	-0.0103438	0.239739	0.00186156	0.0152094	RPE
1	165400922	RXRG	ref	Mask1.0.01	0.000576267	22559	ADD	0.00745892	0.172965	0.00185967	0.0152015	CSI
16	2964216	KREMEN2	ref	Mask1.0.01	0.000265969	22559	ADD	0.0114491	0.26552	0.00185929	0.0151999	IPL
11	8920076	C11orf16	ref	Mask1.0.01	0.000531986	22557	ADD	-0.00843389	0.195643	0.00185834	0.015196	RNFL
6	95577535	MANEA	ref	Mask1.0.01	0.00132985	22559	ADD	0.00515932	0.119694	0.00185796	0.0151944	GCL
11	1752752	CTSD	ref	Mask1.0.01	0.000421118	22559	ADD	-0.00949762	0.220382	0.00185728	0.0151915	GCC
7	80369575	CD36	ref	Mask1.0.01	0.00261536	22559	ADD	-0.00380919	0.088393	0.00185708	0.0151907	RPE
14	24209615	CHMP4A	ref	Mask1.0.01	0.00403387	22559	ADD	-0.00296685	0.068858	0.00185644	0.0151881	GCL
10	117128521	VAX1	ref	Mask1.0.01	0.00128552	22559	ADD	-0.0052584	0.122089	0.00185506	0.0151823	INL
10	104129888	CFAP43	ref	Mask1.0.01	0.000953056	22559	ADD	0.00608469	0.141286	0.00185473	0.0151809	GCL
15	39581079	THBS1	ref	Mask1.0.01	0.00325812	22559	ADD	-0.00314094	0.0729341	0.00185463	0.0151805	CSI
9	136992422	PAXX	ref	Mask1.0.01	0.000310297	22559	ADD	-0.0106623	0.247711	0.00185271	0.0151725	GCL
3	185506262	LIPH	ref	Mask1.0.01	0.00126335	22559	ADD	-0.00530479	0.123251	0.0018525	0.0151717	INL
9	65282101	FOXD4L5	ref	Mask1.0.01	0.00715901	22559	ADD	-0.0023106	0.0536912	0.00185201	0.0151696	RNFL
22	36487190	FOXRED2	ref	Mask1.0.01	0.000199477	22559	ADD	-0.0132741	0.308477	0.00185168	0.0151682	GCL
1	168695468	DPT	ref	Mask1.0.01	0.000576267	22559	ADD	-0.00744432	0.173045	0.00185069	0.0151641	CSI
17	36495636	MYO19	ref	Mask1.0.01	0.0104171	22559	ADD	0.00186409	0.0433516	0.00184894	0.0151568	INL
1	29236516	PTPRU	ref	Mask1.0.01	0.00458797	22559	ADD	-0.0028026	0.0651932	0.00184806	0.0151532	ISOS+PS
17	75272981	SLC25A19	ref	Mask1.0.01	0.000421118	22559	ADD	0.0091399	0.212682	0.0018468	0.0151479	GCL
11	83455012	DLG2	ref	Mask1.0.01	0.000443282	22559	ADD	-0.00900152	0.209639	0.00184369	0.0151349	ISOS+PS
3	97986673	GABRR3	ref	Mask1.0.01	0.00113037	22559	ADD	0.00576122	0.134241	0.00184186	0.0151273	RNFL
12	55997180	SUOX	ref	Mask1.0.01	0.0133871	22559	ADD	-0.00154838	0.0360796	0.00184176	0.0151269	CSI
5	75336329	HMGCR	ref	Mask1.0.01	0.00139634	22559	ADD	-0.00518761	0.120878	0.00184178	0.0151269	RPE
12	132725503	ANKLE2	ref	Mask1.0.01	0.000288133	22559	ADD	0.0111398	0.259874	0.00183751	0.0151091	OPL+ONL
19	38587641	MAP4K1	ref	Mask1.0.01	0.000110821	22559	ADD	0.017955	0.4189	0.00183718	0.0151077	ISOS+PS
10	101131300	TLX1	ref	Mask1.0.01	0.000576267	22559	ADD	-0.00778159	0.18163	0.00183553	0.0151008	GCL
3	89107621	EPHA3	ref	Mask1.0.01	0.00254887	22559	ADD	-0.00375829	0.087735	0.00183499	0.0150986	ISOS+PS
19	35268962	USF2	ref	Mask1.0.01	0.00048761	22559	ADD	-0.00855731	0.199765	0.00183501	0.0150986	ISOS+PS
16	87083562	C16orf95	ref	Mask1.0.01	0.000132985	22559	ADD	0.0163197	0.38115	0.00183329	0.0150915	OPL+ONL
2	73214222	SMYD5	ref	Mask1.0.01	0.00578483	22559	ADD	0.00246901	0.0576758	0.00183257	0.0150884	GCL
15	56918623	TCF12	ref	Mask1.0.01	0.000310297	22559	ADD	-0.0106374	0.248564	0.00183144	0.0150837	INL
2	48529925	STON1-GTF2A1L	ref	Mask1.0.01	0.00037679	22559	ADD	0.00961426	0.224679	0.00183107	0.0150822	GCL
19	19515736	NDUFA13	ref	Mask1.0.01	0.000576267	22559	ADD	0.00785407	0.183796	0.00182607	0.0150612	ISOS+PS
10	19816239	PLXDC2	ref	Mask1.0.01	0.000199477	22559	ADD	0.0125517	0.293758	0.0018257	0.0150596	CSI
4	54229280	PDGFRA	ref	Mask1.0.01	0.00115253	22559	ADD	0.00555423	0.13003	0.00182457	0.0150549	ISOS+PS
12	132710819	PGAM5	ref	Mask1.0.01	0.000221641	22559	ADD	0.0126456	0.296236	0.00182224	0.0150452	OPL+ONL
19	15912367	CYP4F11	ref	Mask1.0.01	0.00602864	22559	ADD	0.00243947	0.0571467	0.00182226	0.0150452	ISOS+PS
3	57293699	DNAH12	ref	Mask1.0.01	0.0205018	22559	ADD	0.00133743	0.0313375	0.00182143	0.0150417	OPL+ONL
8	47960185	MCM4	ref	Mask1.0.01	0.000398954	22559	ADD	-0.00966334	0.226435	0.00182123	0.0150409	GCC
1	201982372	RNPEP	ref	Mask1.0.01	0.000509774	22559	ADD	0.00827319	0.193865	0.00182116	0.0150406	INL
12	102957674	ASCL1	ref	Mask1.0.01	0.000110821	22559	ADD	0.0179229	0.420061	0.00182051	0.0150379	ISOS+PS
8	65602458	ARMC1	ref	Mask1.0.01	0.000155149	22559	ADD	0.0149842	0.351228	0.00182007	0.015036	INL
1	227918656	WNT9A	ref	Mask1.0.01	0.000554103	22559	ADD	0.0081806	0.191825	0.0018187	0.0150303	RPE
18	79863668	KCNG2	ref	Mask1.0.01	0.00305865	22559	ADD	0.00336782	0.0790394	0.00181556	0.0150171	GCL
19	57466663	ZNF772	ref	Mask1.0.01	0.00884348	22559	ADD	-0.00189185	0.0444086	0.00181485	0.0150141	CSI
22	31134807	PLA2G3	ref	Mask1.0.01	0.00239372	22559	ADD	0.00362164	0.0850136	0.00181482	0.015014	CSI
4	153152163	TRIM2	ref	Mask1.0.01	0.000221641	22559	ADD	-0.0129067	0.303056	0.00181377	0.0150095	RNFL
15	40278176	PLCB2	ref	Mask1.0.01	0.000709251	22559	ADD	-0.00692966	0.162769	0.0018125	0.0150042	IPL
8	144522388	LRRC24	ref	Mask1.0.01	0.000199477	22559	ADD	0.0131316	0.308563	0.00181111	0.0149984	GCL
9	91563091	ROR2	ref	Mask1.0.01	0.0066714	22559	ADD	-0.00226496	0.0532215	0.00181111	0.0149984	IPL
1	202590596	SYT2	ref	Mask1.0.01	0.000398954	22559	ADD	0.00931868	0.219181	0.00180761	0.0149836	INL
16	27787528	GSG1L	ref	Mask1.0.01	0.000110821	22559	ADD	0.0167551	0.394123	0.0018073	0.0149823	CSI
10	102461881	ACTR1A	ref	Mask1.0.01	0.000554103	22559	ADD	-0.0078751	0.185244	0.00180727	0.0149822	GCL
12	113422380	SDSL	ref	Mask1.0.01	0.00638326	22559	ADD	-0.0024146	0.0568167	0.00180608	0.0149772	RPE
15	88877294	HAPLN3	ref	Mask1.0.01	0.00407819	22559	ADD	-0.00289373	0.0681154	0.00180479	0.0149717	IPL
2	159932006	PLA2R1	ref	Mask1.0.01	0.00075358	22559	ADD	-0.00678144	0.159679	0.00180364	0.0149669	INL
14	74019349	BBOF1	ref	Mask1.0.01	0.000110821	22559	ADD	-0.0176455	0.41569	0.00180189	0.0149595	INL
10	100969518	SEMA4G	ref	Mask1.0.01	0.000421118	22559	ADD	0.00909899	0.214454	0.00180018	0.0149523	OPL+ONL
12	118136124	PEBP1	ref	Mask1.0.01	0.000221641	22559	ADD	-0.0128799	0.303606	0.00179972	0.0149503	GCC
7	74773962	NCF1	ref	Mask1.0.01	0.000265969	22559	ADD	0.0113796	0.268257	0.0017995	0.0149494	INL
19	10553085	KRI1	ref	Mask1.0.01	0.000155149	22559	ADD	0.0153601	0.362108	0.00179934	0.0149487	RPE
2	202634969	FAM117B	ref	Mask1.0.01	0.000110821	22559	ADD	-0.0182211	0.429724	0.00179791	0.0149427	GCC
1	168540768	XCL2	ref	Mask1.0.01	0.000132985	22559	ADD	0.0160078	0.377836	0.00179498	0.0149303	GCL
10	61662929	CABCOCO1	ref	Mask1.0.01	0.000155149	22559	ADD	0.0148194	0.349892	0.00179388	0.0149256	GCL
14	103121476	TNFAIP2	ref	Mask1.0.01	0.000110821	22559	ADD	-0.0177548	0.419269	0.00179327	0.014923	ISOS+PS
15	30604126	GOLGA8H	ref	Mask1.0.01	0.00709251	22559	ADD	0.00228373	0.0539348	0.00179287	0.0149214	RPE
3	146069440	PLOD2	ref	Mask1.0.01	0.00106388	22559	ADD	-0.00587156	0.138715	0.00179168	0.0149163	GCC
3	126524155	CHST13	ref	Mask1.0.01	0.00048761	22559	ADD	-0.0083613	0.197543	0.00179153	0.0149157	GCL
4	76306733	STBD1	ref	Mask1.0.01	0.00075358	22559	ADD	-0.00672118	0.15897	0.00178756	0.0148989	GCL
16	67934506	PSMB10	ref	Mask1.0.01	0.000310297	22559	ADD	0.0108219	0.256077	0.00178594	0.014892	RNFL
2	64453969	LGALSL	ref	Mask1.0.01	0.000531938	22559	ADD	0.00805527	0.190676	0.00178471	0.0148868	OPL+ONL
10	133420666	SPRN	ref	Mask1.0.01	0.000110821	22559	ADD	-0.018126	0.429062	0.0017847	0.0148867	RNFL
1	112709994	PPM1J	ref	Mask1.0.01	0.000243805	22559	ADD	-0.0112327	0.265925	0.00178421	0.0148847	CSI
2	19910263	WDR35	ref	Mask1.0.01	0.00480961	22559	ADD	0.00253892	0.0601139	0.0017838	0.014883	CSI
4	39452587	RPL9	ref	Mask1.0.01	0.000221641	22559	ADD	0.0127947	0.302958	0.00178358	0.014882	RPE
18	49782164	ACAA2	ref	Mask1.0.01	0.00392305	22559	ADD	0.0029307	0.0693972	0.00178345	0.0148814	IPL
1	185734391	HMCN1	ref	Mask1.0.01	0.0278824	22559	ADD	-0.00112282	0.0265956	0.00178239	0.014877	IPL
17	10672474	SCO1	ref	Mask1.0.01	0.00148499	22559	ADD	0.00496385	0.117605	0.0017815	0.0148732	GCC
1	43978943	B4GALT2	ref	Mask1.0.01	0.000332462	22559	ADD	0.0100248	0.237544	0.00178101	0.0148711	IPL
6	154387515	CNKSR3	ref	Mask1.0.01	0.000132985	22559	ADD	0.0158619	0.375907	0.00178052	0.014869	IPL
11	77821109	AAMDC	ref	Mask1.0.01	0.000886564	22559	ADD	0.00622938	0.147672	0.00177949	0.0148646	OPL+ONL
1	20633458	PINK1	ref	Mask1.0.01	0.00119686	22559	ADD	-0.00528338	0.125279	0.00177854	0.0148606	IPL
7	152025674	GALNT11	ref	Mask1.0.01	0.00933109	22559	ADD	-0.00190718	0.045225	0.00177838	0.0148599	GCL
15	99565417	MEF2A	ref	Mask1.0.01	0.000243805	22559	ADD	-0.0121802	0.288912	0.00177736	0.0148556	RPE
7	101218165	ZNHIT1	ref	Mask1.0.01	0.000221641	22559	ADD	-0.0124461	0.295282	0.0017766	0.0148524	OPL+ONL
3	50191610	GNAT1	ref	Mask1.0.01	0.00137417	22559	ADD	0.00513312	0.121809	0.00177585	0.0148492	RNFL
1	89181144	GBP4	ref	Mask1.0.01	0.00589565	22559	ADD	0.00249635	0.0592401	0.00177575	0.0148488	GCC
6	158168350	GTF2H5	ref	Mask1.0.01	0.000398954	22559	ADD	0.00919364	0.218361	0.00177266	0.0148356	GCL
15	71110244	CT62	ref	Mask1.0.01	0.000310297	22559	ADD	0.0105052	0.249514	0.00177265	0.0148356	OPL+ONL
6	44270450	TMEM151B	ref	Mask1.0.01	0.000199477	22559	ADD	0.0134801	0.320231	0.00177197	0.0148327	GCC
17	37406886	TADA2A	ref	Mask1.0.01	0.000243805	22559	ADD	-0.0121625	0.289017	0.00177094	0.0148283	RNFL
17	4004445	ZZEF1	ref	Mask1.0.01	0.000642759	22559	ADD	0.00748776	0.178065	0.00176827	0.0148169	RNFL
2	218356857	CATIP	ref	Mask1.0.01	0.000155149	22559	ADD	0.0147876	0.351667	0.00176819	0.0148166	INL
8	144409742	SLC39A4	ref	Mask1.0.01	0.00148499	22559	ADD	0.00477919	0.113674	0.0017676	0.0148141	INL
7	99756960	CYP3A4	ref	Mask1.0.01	0.00817855	22559	ADD	0.00211409	0.0502912	0.0017671	0.0148119	GCC
6	4049434	FAM217A	ref	Mask1.0.01	0.000110821	22559	ADD	0.0176306	0.419573	0.0017657	0.014806	ISOS+PS
2	236165236	GBX2	ref	Mask1.0.01	0.00139634	22559	ADD	-0.00497237	0.118338	0.00176554	0.0148053	ISOS+PS
11	65375192	SLC25A45	ref	Mask1.0.01	0.00802341	22559	ADD	0.00208477	0.0496335	0.00176427	0.0147999	ISOS+PS
1	16018875	CLCNKA	ref	Mask1.0.01	0.00591782	22559	ADD	-0.00239267	0.0569803	0.00176326	0.0147956	GCL
19	1573596	MBD3	ref	Mask1.0.01	0.00175096	22559	ADD	-0.00416721	0.0993126	0.00176068	0.0147846	CSI
4	150264435	LRBA	ref	Mask1.0.01	0.00520856	22559	ADD	0.00253092	0.0603194	0.00176053	0.0147839	IPL
16	50742050	CYLD	ref	Mask1.0.01	0.00106388	22559	ADD	-0.0058057	0.138373	0.00176038	0.0147833	RPE
1	111770662	KCND3	ref	Mask1.0.01	0.00410036	22559	ADD	0.00297375	0.0708904	0.00175968	0.0147803	GCC
11	22625509	GAS2	ref	Mask1.0.01	0.000265969	22559	ADD	-0.0106737	0.254522	0.00175865	0.0147759	CSI
19	14433053	PKN1	ref	Mask1.0.01	0.000155149	22559	ADD	-0.0147947	0.352853	0.00175802	0.0147732	OPL+ONL
3	25174332	RARB	ref	Mask1.0.01	0.0014185	22559	ADD	0.00503895	0.120182	0.00175794	0.0147729	GCC
3	48446710	ATRIP	ref	Mask1.0.01	0.000598431	22559	ADD	-0.0077507	0.184932	0.00175654	0.0147669	GCC
14	88384924	SPATA7	ref	Mask1.0.01	0.000221641	22559	ADD	-0.0122678	0.292709	0.00175655	0.0147669	GCL
13	27270830	RASL11A	ref	Mask1.0.01	0.000310297	22559	ADD	-0.0104874	0.250411	0.00175401	0.0147561	ISOS+PS
1	43358981	CDC20	ref	Mask1.0.01	0.000243805	22559	ADD	0.012089	0.289072	0.00174891	0.0147342	RPE
17	67044554	CACNG1	ref	Mask1.0.01	0.000332462	22559	ADD	0.010347	0.247531	0.00174732	0.0147274	RNFL
19	51752026	FPR2	ref	Mask1.0.01	0.000598431	22559	ADD	-0.00740521	0.177162	0.00174717	0.0147268	IPL
6	39899578	MOCS1	ref	Mask1.0.01	0.00602864	22559	ADD	-0.00238872	0.0572097	0.00174338	0.0147105	ISOS+PS
2	47403067	MSH2	ref	Mask1.0.01	0.00441066	22559	ADD	-0.00278767	0.0667746	0.00174284	0.0147082	ISOS+PS
7	30010587	FKBP14	ref	Mask1.0.01	0.000332462	22559	ADD	0.0100657	0.241126	0.00174263	0.0147073	OPL+ONL
20	17941597	SNX5	ref	Mask1.0.01	0.000687087	22559	ADD	-0.00661164	0.158385	0.00174258	0.0147071	CSI
9	97307304	CCDC180	ref	Mask1.0.01	0.000997385	22559	ADD	0.00578361	0.138619	0.00174082	0.0146996	INL
8	17156482	ZDHHC2	ref	Mask1.0.01	0.000110821	22559	ADD	0.0164637	0.394639	0.00174041	0.0146978	CSI
10	988434	GTPBP4	ref	Mask1.0.01	0.000110821	22559	ADD	0.0171503	0.41126	0.00173904	0.0146919	IPL
17	58556678	TEX14	ref	Mask1.0.01	0.00866616	22559	ADD	-0.00186434	0.0447181	0.00173814	0.0146881	CSI
5	34905260	RAD1	ref	Mask1.0.01	0.000731415	22559	ADD	-0.00695547	0.166878	0.00173721	0.0146841	RPE
18	657653	TYMS	ref	Mask1.0.01	0.000221641	22559	ADD	0.0126513	0.303688	0.00173546	0.0146765	GCC
16	680224	STUB1	ref	Mask1.0.01	0.000110821	22559	ADD	0.0174498	0.41891	0.00173515	0.0146752	ISOS+PS
10	72273919	DDIT4	ref	Mask1.0.01	0.000132985	22559	ADD	-0.0157394	0.377913	0.00173458	0.0146728	GCL
6	33291654	RGL2	ref	Mask1.0.01	0.000132985	22559	ADD	0.0159494	0.38302	0.00173398	0.0146702	ISOS+PS
17	1779485	SMYD4	ref	Mask1.0.01	0.00126335	22559	ADD	0.00515656	0.123872	0.0017329	0.0146655	OPL+ONL
10	110919593	SHOC2	ref	Mask1.0.01	0.000288133	22559	ADD	-0.0108268	0.260123	0.00173238	0.0146633	ISOS+PS
8	8317736	PRAG1	ref	Mask1.0.01	0.00135201	22559	ADD	0.00512459	0.123135	0.00173204	0.0146618	GCC
19	43353686	CD177	ref	Mask1.0.01	0.00310297	22559	ADD	0.0033529	0.0806877	0.00172674	0.014639	RNFL
17	44319625	SLC25A39	ref	Mask1.0.01	0.00101955	22559	ADD	-0.00587328	0.141448	0.00172413	0.0146278	RNFL
6	36697826	RAB44	ref	Mask1.0.01	0.00257104	22559	ADD	-0.00357954	0.0862132	0.00172388	0.0146267	GCL
1	85318481	DDAH1	ref	Mask1.0.01	0.000177313	22559	ADD	-0.0140676	0.338874	0.00172332	0.0146243	RNFL
11	61950063	BEST1	ref	Mask1.0.01	0.00350193	22559	ADD	-0.00317475	0.0764897	0.00172272	0.0146217	RNFL
2	27370496	SNX17	ref	Mask1.0.01	0.000332462	22559	ADD	0.0102745	0.247758	0.00171974	0.0146088	RNFL
8	10672628	C8orf74	ref	Mask1.0.01	0.000110821	22559	ADD	0.0173256	0.417803	0.00171963	0.0146083	OPL+ONL
9	76611376	PRUNE2	ref	Mask1.0.01	0.0031473	22559	ADD	0.00326823	0.0788248	0.0017191	0.014606	ISOS+PS
1	6555307	TAS1R1	ref	Mask1.0.01	0.00443282	22559	ADD	0.00273652	0.0660068	0.00171877	0.0146047	INL
19	57746815	ZNF776	ref	Mask1.0.01	0.00186178	22559	ADD	0.00419457	0.10119	0.00171831	0.0146026	GCL
8	20144855	SLC18A1	ref	Mask1.0.01	0.00461013	22559	ADD	-0.00269706	0.0650768	0.00171763	0.0145997	OPL+ONL
16	2235816	DNASE1L2	ref	Mask1.0.01	0.00598431	22559	ADD	0.00242915	0.0586479	0.00171555	0.0145907	RNFL
11	46332905	DGKZ	ref	Mask1.0.01	0.000531938	22559	ADD	0.00812227	0.196101	0.00171551	0.0145906	GCC
3	43286512	SNRK	ref	Mask1.0.01	0.000310297	22559	ADD	-0.0102907	0.248515	0.00171467	0.0145869	INL
7	144355288	ARHGEF5	ref	Mask1.0.01	0.000243805	22559	ADD	0.0116517	0.28161	0.00171192	0.014575	OPL+ONL
7	23680130	FAM221A	ref	Mask1.0.01	0.00037679	22559	ADD	0.00961662	0.232425	0.0017119	0.0145749	RPE
17	81911939	SIRT7	ref	Mask1.0.01	0.000155149	22559	ADD	-0.0150298	0.36328	0.00171168	0.014574	GCC
4	68447463	TMPRSS11E	ref	Mask1.0.01	0.000687087	22559	ADD	-0.00714	0.172583	0.0017116	0.0145736	GCC
16	1485886	PTX4	ref	Mask1.0.01	0.000221641	22559	ADD	-0.0122524	0.296331	0.00170956	0.0145648	ISOS+PS
13	99200774	UBAC2	ref	Mask1.0.01	0.000132985	22559	ADD	0.0161717	0.391179	0.00170907	0.0145627	RNFL
11	109864295	RDX	ref	Mask1.0.01	0.00110821	22559	ADD	0.00546281	0.132144	0.00170899	0.0145624	OPL+ONL
2	131104847	PLEKHB2	ref	Mask1.0.01	0.00104171	22559	ADD	0.00580055	0.140315	0.00170896	0.0145622	GCC
3	195514428	PPP1R2	ref	Mask1.0.01	0.000155149	22559	ADD	0.0146569	0.354661	0.00170787	0.0145575	ISOS+PS
22	21466423	TMEM191C	ref	Mask1.0.01	0.00115253	22559	ADD	0.00549223	0.132929	0.00170709	0.0145541	RNFL
7	95583499	PDK4	ref	Mask1.0.01	0.000155149	22559	ADD	0.0137606	0.333149	0.00170606	0.0145497	CSI
19	40466241	SPTBN4	ref	Mask1.0.01	0.000687087	22559	ADD	0.00712729	0.172603	0.00170511	0.0145455	GCC
6	116616479	RSPH4A	ref	Mask1.0.01	0.000531938	22559	ADD	0.00743141	0.17999	0.00170469	0.0145437	CSI
3	119780484	NR1I2	ref	Mask1.0.01	0.00208343	22559	ADD	-0.00396491	0.0960706	0.00170328	0.0145376	INL
2	43886224	LRPPRC	ref	Mask1.0.01	0.000332462	22559	ADD	-0.00980894	0.237792	0.00170157	0.0145302	IPL
16	3725054	CREBBP	ref	Mask1.0.01	0.0051864	22559	ADD	0.00249181	0.0604466	0.00169936	0.0145206	IPL
2	201620184	TMEM237	ref	Mask1.0.01	0.000421118	22559	ADD	-0.00906034	0.219816	0.00169891	0.0145186	RPE
11	89324353	NOX4	ref	Mask1.0.01	0.0117913	22559	ADD	-0.00165995	0.0402763	0.00169861	0.0145173	IPL
1	37556919	DNALI1	ref	Mask1.0.01	0.00037679	22559	ADD	0.0092915	0.22553	0.00169732	0.0145117	INL
2	74425835	RTKN	ref	Mask1.0.01	0.000110821	22559	ADD	-0.0172694	0.419446	0.00169512	0.0145022	ISOS+PS
17	212389	RPH3AL	ref	Mask1.0.01	0.0014185	22559	ADD	-0.00483075	0.117341	0.00169486	0.014501	ISOS+PS
8	69466624	SULF1	ref	Mask1.0.01	0.017288	22559	ADD	-0.00139682	0.0339465	0.00169315	0.0144936	OPL+ONL
3	193398967	ATP13A4	ref	Mask1.0.01	0.00514207	22559	ADD	0.00249857	0.0607375	0.00169227	0.0144898	IPL
8	75407914	HNF4G	ref	Mask1.0.01	0.00234939	22559	ADD	0.00373951	0.0909413	0.00169086	0.0144836	OPL+ONL
20	56248732	MC3R	ref	Mask1.0.01	0.000598431	22559	ADD	0.00760036	0.184838	0.00169077	0.0144833	GCC
7	154943687	PAXIP1	ref	Mask1.0.01	0.000421118	22559	ADD	0.0088468	0.215185	0.00169024	0.0144809	ISOS+PS
4	68928463	UGT2A3	ref	Mask1.0.01	0.000731415	22559	ADD	0.0066515	0.161961	0.00168663	0.0144652	INL
16	84218667	KCNG4	ref	Mask1.0.01	0.0140964	22559	ADD	-0.00154193	0.0375515	0.00168607	0.0144628	ISOS+PS
18	61905255	PIGN	ref	Mask1.0.01	0.00110821	22559	ADD	0.00534434	0.130172	0.0016856	0.0144607	IPL
11	64305497	ESRRA	ref	Mask1.0.01	0.000664923	22559	ADD	-0.00689607	0.167993	0.00168507	0.0144584	IPL
1	39659121	NT5C1A	ref	Mask1.0.01	0.00152932	22559	ADD	0.00459821	0.112051	0.001684	0.0144537	INL
11	118531041	TMEM25	ref	Mask1.0.01	0.00263753	22559	ADD	-0.00332373	0.0810099	0.00168335	0.0144509	CSI
2	26401920	DRC1	ref	Mask1.0.01	0.000930892	22559	ADD	0.00557617	0.136122	0.00167809	0.0144279	CSI
10	100042193	CPN1	ref	Mask1.0.01	0.000265969	22559	ADD	-0.0113235	0.276534	0.00167673	0.014422	RPE
19	47487637	NAPA	ref	Mask1.0.01	0.000221641	22559	ADD	-0.0124358	0.303824	0.00167534	0.0144159	GCC
19	41262496	HNRNPUL1	ref	Mask1.0.01	0.000332462	22559	ADD	0.00981839	0.239946	0.00167438	0.0144117	INL
20	41340821	LPIN3	ref	Mask1.0.01	0.0109934	22559	ADD	-0.00163725	0.0400134	0.00167425	0.0144112	CSI
8	22245133	POLR3D	ref	Mask1.0.01	0.000132985	22559	ADD	-0.0159911	0.391024	0.00167245	0.0144033	RPE
4	174636920	GLRA3	ref	Mask1.0.01	0.000598431	22559	ADD	-0.00734717	0.179708	0.0016715	0.0143991	OPL+ONL
16	57882340	CNGB1	ref	Mask1.0.01	0.0153376	22559	ADD	-0.00144966	0.0354594	0.00167136	0.0143985	IPL
2	97756333	TMEM131	ref	Mask1.0.01	0.000132985	22559	ADD	0.0147054	0.359877	0.00166973	0.0143914	CSI
3	14947584	NR2C2	ref	Mask1.0.01	0.000930892	22559	ADD	0.00605493	0.148275	0.00166757	0.0143819	GCC
6	28349947	ZKSCAN3	ref	Mask1.0.01	0.000132985	22559	ADD	-0.0159491	0.391229	0.00166192	0.0143571	RPE
12	21797389	ABCC9	ref	Mask1.0.01	0.00192828	22559	ADD	0.00386139	0.0947408	0.00166116	0.0143538	CSI
17	75525080	LLGL2	ref	Mask1.0.01	0.000797908	22559	ADD	0.00629737	0.154563	0.00166	0.0143487	GCL
20	20034368	CRNKL1	ref	Mask1.0.01	0.0100625	22559	ADD	-0.00184569	0.0453117	0.0016592	0.0143452	RPE
16	69565094	NFAT5	ref	Mask1.0.01	0.000110821	22559	ADD	0.0169244	0.41556	0.00165866	0.0143428	INL
6	36442767	KCTD20	ref	Mask1.0.01	0.00144067	22559	ADD	-0.00472322	0.115978	0.00165855	0.0143423	OPL+ONL
1	156463727	MEF2D	ref	Mask1.0.01	0.000398954	22559	ADD	-0.00882772	0.216837	0.00165742	0.0143374	IPL
1	8945867	CA6	ref	Mask1.0.01	0.000421118	22559	ADD	0.00895588	0.219993	0.00165729	0.0143368	RPE
9	136658856	EGFL7	ref	Mask1.0.01	0.00157365	22559	ADD	0.00464024	0.114135	0.0016529	0.0143175	GCC
6	167826922	AFDN	ref	Mask1.0.01	0.000576267	22559	ADD	-0.00764247	0.188023	0.00165213	0.0143141	RPE
8	73972437	TMEM70	ref	Mask1.0.01	0.000554103	22559	ADD	0.00717306	0.176505	0.00165156	0.0143116	CSI
14	24429286	KHNYN	ref	Mask1.0.01	0.000155149	22559	ADD	0.0135375	0.333126	0.00165141	0.014311	CSI
22	25351418	LRP5L	ref	Mask1.0.01	0.00744714	22559	ADD	0.0020562	0.0506043	0.00165103	0.0143093	INL
17	75941507	ACOX1	ref	Mask1.0.01	0.00217208	22559	ADD	-0.00362528	0.0892226	0.00165095	0.0143089	CSI
7	116811070	CAPZA2	ref	Mask1.0.01	0.000110821	22559	ADD	0.016968	0.417669	0.00165043	0.0143066	OPL+ONL
6	99606774	PRDM13	ref	Mask1.0.01	0.000132985	22559	ADD	-0.0159322	0.392189	0.0016503	0.0143061	GCC
17	28724348	TLCD1	ref	Mask1.0.01	0.00155149	22559	ADD	-0.0045288	0.11182	0.00164032	0.014262	OPL+ONL
13	52842889	PCDH8	ref	Mask1.0.01	0.000842236	22559	ADD	0.00603976	0.149262	0.00163735	0.0142489	IPL
3	126103562	ALDH1L1	ref	Mask1.0.01	0.0120129	22559	ADD	0.00165002	0.0408025	0.00163533	0.01424	ISOS+PS
1	54542257	ACOT11	ref	Mask1.0.01	0.000820072	22559	ADD	-0.00637754	0.157738	0.00163467	0.0142371	RPE
3	160495007	KPNA4	ref	Mask1.0.01	0.000243805	22559	ADD	-0.0113228	0.280284	0.00163195	0.014225	INL
21	25639258	JAM2	ref	Mask1.0.01	0.000110821	22559	ADD	-0.0166118	0.411304	0.00163121	0.0142217	IPL
21	30746794	KRTAP21-2	ref	Mask1.0.01	0.00257104	22559	ADD	0.0035197	0.0871553	0.00163089	0.0142203	ISOS+PS
9	131502789	POMT1	ref	Mask1.0.01	0.00328029	22559	ADD	0.00318882	0.0789989	0.00162936	0.0142136	RPE
14	104985775	CLBA1	ref	Mask1.0.01	0.000132985	22559	ADD	0.0152406	0.377766	0.00162764	0.0142059	GCL
11	46856717	LRP4	ref	Mask1.0.01	0.00882131	22559	ADD	-0.00195845	0.0485586	0.00162665	0.0142015	GCC
8	9136255	PPP1R3B	ref	Mask1.0.01	0.000110821	22559	ADD	-0.0166924	0.413897	0.0016265	0.0142009	GCL
4	87473335	SPARCL1	ref	Mask1.0.01	0.000265969	22559	ADD	0.0111546	0.276645	0.00162579	0.0141977	RPE
5	141484997	PCDHGC4	ref	Mask1.0.01	0.000177313	22559	ADD	0.0132645	0.328973	0.00162578	0.0141977	INL
15	49858238	ATP8B4	ref	Mask1.0.01	0.0161798	22559	ADD	0.00144595	0.0358875	0.00162337	0.014187	RNFL
12	112905856	OAS1	ref	Mask1.0.01	0.000398954	22559	ADD	0.00909809	0.225812	0.00162332	0.0141868	RNFL
1	155277463	HCN3	ref	Mask1.0.01	0.00995168	22559	ADD	0.00183677	0.0455953	0.00162282	0.0141845	RPE
12	104303739	EID3	ref	Mask1.0.01	0.000310297	22559	ADD	-0.00989944	0.245908	0.0016206	0.0141747	IPL
5	159865080	ADRA1B	ref	Mask1.0.01	0.000132985	22559	ADD	-0.0152107	0.377975	0.00161947	0.0141697	GCL
16	46689643	ORC6	ref	Mask1.0.01	0.000709251	22559	ADD	-0.00660962	0.164332	0.00161775	0.014162	INL
1	108970214	WDR47	ref	Mask1.0.01	0.000132985	22559	ADD	-0.0150931	0.375433	0.00161619	0.0141551	IPL
9	27325209	MOB3B	ref	Mask1.0.01	0.000443282	22559	ADD	-0.00835137	0.20779	0.00161534	0.0141513	INL
19	48712725	MAMSTR	ref	Mask1.0.01	0.000243805	22559	ADD	0.0116294	0.2897	0.00161145	0.014134	GCC
14	91965991	TRIP11	ref	Mask1.0.01	0.00075358	22559	ADD	-0.00649059	0.161817	0.00160887	0.0141225	OPL+ONL
13	50015254	KCNRG	ref	Mask1.0.01	0.000288133	22559	ADD	0.0102926	0.256674	0.001608	0.0141186	GCL
6	29657002	MOG	ref	Mask1.0.01	0.000132985	22559	ADD	-0.0157158	0.392138	0.00160619	0.0141105	GCC
8	144502973	GPT	ref	Mask1.0.01	0.00263753	22559	ADD	0.00353653	0.0882544	0.00160577	0.0141086	GCC
17	28897781	DHRS13	ref	Mask1.0.01	0.000997385	22559	ADD	-0.00550306	0.137363	0.00160499	0.0141051	IPL
11	46332905	DGKZ	ref	Mask1.0.01	0.000531938	22559	ADD	-0.00783542	0.195643	0.00160397	0.0141006	RNFL
20	17969018	MGME1	ref	Mask1.0.01	0.000243805	22559	ADD	-0.0112625	0.281325	0.00160272	0.014095	OPL+ONL
11	74454841	KCNE3	ref	Mask1.0.01	0.00620622	22558	ADD	0.00221416	0.0553161	0.00160219	0.0140927	IPL
11	2295628	C11orf21	ref	Mask1.0.01	0.000221641	22559	ADD	0.0118092	0.295186	0.00160047	0.014085	OPL+ONL
3	66998307	KBTBD8	ref	Mask1.0.01	0.000132985	22559	ADD	-0.0156445	0.391086	0.00160021	0.0140838	RPE
12	49707725	TMBIM6	ref	Mask1.0.01	0.000620595	22559	ADD	0.00726218	0.181556	0.00159998	0.0140828	GCC
2	84516455	DNAH6	ref	Mask1.0.01	0.00795691	22559	ADD	0.00199578	0.0498991	0.0015997	0.0140815	ISOS+PS
19	9853718	OLFM2	ref	Mask1.0.01	0.00239372	22559	ADD	-0.00360107	0.0900362	0.00159966	0.0140813	OPL+ONL
11	124566660	OR8A1	ref	Mask1.0.01	0.000243805	22559	ADD	-0.0112083	0.280257	0.00159943	0.0140803	INL
2	10911934	KCNF1	ref	Mask1.0.01	0.000620595	22559	ADD	0.0072623	0.181608	0.00159912	0.0140789	RNFL
14	20781268	RNASE6	ref	Mask1.0.01	0.000177313	22559	ADD	-0.0133307	0.3334	0.00159872	0.0140772	OPL+ONL
9	27325209	MOB3B	ref	Mask1.0.01	0.000443282	22559	ADD	0.00855913	0.214274	0.00159559	0.0140631	RPE
9	88388430	SPIN1	ref	Mask1.0.01	0.000207106	21728	ADD	-0.0123726	0.309764	0.00159538	0.0140622	INL
16	67229387	FHOD1	ref	Mask1.0.01	0.00037679	22559	ADD	-0.00927859	0.232346	0.00159475	0.0140594	RPE
2	74518131	DQX1	ref	Mask1.0.01	0.00115253	22559	ADD	0.00532476	0.133393	0.00159343	0.0140535	GCC
2	152335174	FMNL2	ref	Mask1.0.01	0.00434416	22559	ADD	0.00266319	0.0667313	0.00159274	0.0140504	INL
22	35540831	RASD2	ref	Mask1.0.01	0.000443282	22559	ADD	0.00826086	0.207015	0.00159238	0.0140488	GCL
3	13316235	NUP210	ref	Mask1.0.01	0.000709251	22559	ADD	-0.00621897	0.155951	0.00159023	0.0140391	CSI
8	142212080	TSNARE1	ref	Mask1.0.01	0.000354626	22559	ADD	-0.00954056	0.239579	0.00158581	0.0140193	RNFL
3	52545352	PBRM1	ref	Mask1.0.01	0.000842236	22559	ADD	-0.00594537	0.14935	0.00158471	0.0140143	IPL
11	73951026	DNAJB13	ref	Mask1.0.01	0.000398954	22559	ADD	0.0086849	0.218221	0.00158394	0.0140109	GCL
18	57646426	ATP8B1	ref	Mask1.0.01	0.00842236	22559	ADD	0.00197229	0.0495567	0.00158393	0.0140108	RPE
19	3750772	APBA3	ref	Mask1.0.01	0.00181746	22559	ADD	-0.00421684	0.105987	0.00158296	0.0140065	RPE
9	131523801	UCK1	ref	Mask1.0.01	0.000509774	22559	ADD	-0.00773632	0.194566	0.00158102	0.0139978	OPL+ONL
5	112707498	APC	ref	Mask1.0.01	0.0160468	22559	ADD	-0.00139726	0.0351432	0.00158078	0.0139967	INL
14	64746283	SPTB	ref	Mask1.0.01	0.00613946	22559	ADD	0.00211776	0.0532894	0.00157932	0.0139901	CSI
17	1279662	TRARG1	ref	Mask1.0.01	0.00773527	22559	ADD	-0.0020555	0.0517232	0.0015793	0.01399	GCC
1	165201867	LMX1A	ref	Mask1.0.01	0.000687087	22559	ADD	-0.00629691	0.158453	0.00157927	0.0139899	CSI
19	31149979	TSHZ3	ref	Mask1.0.01	0.000110821	22559	ADD	-0.0156621	0.39414	0.00157906	0.0139889	CSI
7	130668643	TSGA13	ref	Mask1.0.01	0.000465446	22559	ADD	0.00833033	0.209653	0.00157878	0.0139877	GCC
22	27851669	PITPNB	ref	Mask1.0.01	0.000155149	22559	ADD	-0.0138087	0.347595	0.00157818	0.013985	IPL
19	29606283	POP4	ref	Mask1.0.01	0.000155149	22559	ADD	0.0143744	0.362092	0.00157594	0.0139749	RPE
8	41261962	SFRP1	ref	Mask1.0.01	0.000132985	22559	ADD	0.014905	0.375493	0.00157566	0.0139736	IPL
6	10694972	PAK1IP1	ref	Mask1.0.01	0.000110821	22559	ADD	-0.0163432	0.41174	0.00157554	0.0139731	IPL
1	220879431	HLX	ref	Mask1.0.01	0.000288133	22559	ADD	-0.0102855	0.259177	0.00157492	0.0139703	OPL+ONL
19	16067021	TPM4	ref	Mask1.0.01	0.000975221	22559	ADD	0.00554141	0.139657	0.0015744	0.013968	GCL
14	24213943	MDP1	ref	Mask1.0.01	0.000775744	22559	ADD	-0.00644514	0.162478	0.00157354	0.0139641	GCC
4	163323962	NPY1R	ref	Mask1.0.01	0.000132985	22559	ADD	-0.0142783	0.359956	0.00157346	0.0139637	CSI
19	10333776	ICAM3	ref	Mask1.0.01	0.000221641	22559	ADD	0.0115333	0.290981	0.00157101	0.0139527	IPL
10	122832158	CUZD1	ref	Mask1.0.01	0.000443282	22559	ADD	0.00849045	0.214228	0.00157076	0.0139516	RPE
4	177430774	AGA	ref	Mask1.0.01	0.00265969	22559	ADD	0.00347417	0.08768	0.00157	0.0139482	RNFL
10	133309410	ZNF511-PRAP1	ref	Mask1.0.01	0.000110821	22559	ADD	0.0166076	0.419382	0.00156817	0.0139399	ISOS+PS
2	205681990	NRP2	ref	Mask1.0.01	0.00873266	22559	ADD	-0.00177206	0.0447895	0.00156533	0.013927	CSI
15	62390526	TLN2	ref	Mask1.0.01	0.00992952	22559	ADD	0.0017687	0.0447063	0.00156521	0.0139265	ISOS+PS
1	92029985	EPHX4	ref	Mask1.0.01	0.000110821	22559	ADD	-0.0169595	0.428805	0.00156425	0.0139222	RPE
19	5680604	HSD11B1L	ref	Mask1.0.01	0.000531938	22559	ADD	-0.00753762	0.190638	0.00156333	0.013918	OPL+ONL
9	34252381	KIF24	ref	Mask1.0.01	0.00265969	22559	ADD	-0.00347387	0.087901	0.00156185	0.0139113	GCC
5	115841592	AP3S1	ref	Mask1.0.01	0.000465446	22559	ADD	-0.00825742	0.209142	0.00155886	0.0138978	RPE
3	120392293	FSTL1	ref	Mask1.0.01	0.000110821	22559	ADD	0.0164945	0.417853	0.00155823	0.0138949	OPL+ONL
17	76074781	GALR2	ref	Mask1.0.01	0.00820072	22559	ADD	-0.00182356	0.0461978	0.00155811	0.0138944	CSI
11	11351942	CSNK2A3	ref	Mask1.0.01	0.000687087	22559	ADD	0.00679592	0.172187	0.00155775	0.0138928	RNFL
19	48047843	PLA2G4C	ref	Mask1.0.01	0.000443282	22559	ADD	-0.00819871	0.207766	0.0015572	0.0138902	INL
4	147732063	ARHGAP10	ref	Mask1.0.01	0.000554103	22559	ADD	0.00734268	0.186077	0.00155712	0.0138899	INL
12	57028517	MYO1A	ref	Mask1.0.01	0.0220976	22559	ADD	0.00122237	0.0309946	0.00155536	0.0138819	RNFL
17	45132600	ACBD4	ref	Mask1.0.01	0.000177313	22559	ADD	0.0130629	0.331443	0.00155331	0.0138727	ISOS+PS
8	73064543	SBSPON	ref	Mask1.0.01	0.000221641	22559	ADD	-0.0119681	0.303676	0.00155321	0.0138722	GCC
17	45221444	FMNL1	ref	Mask1.0.01	0.00175096	22559	ADD	0.00414823	0.105261	0.00155308	0.0138716	OPL+ONL
9	71683366	CEMIP2	ref	Mask1.0.01	0.00503125	22559	ADD	-0.00245914	0.062468	0.00154971	0.0138563	ISOS+PS
8	22367278	SLC39A14	ref	Mask1.0.01	0.000731415	22559	ADD	-0.00656499	0.166903	0.00154717	0.0138448	RNFL
3	133824235	RAB6B	ref	Mask1.0.01	0.000110821	22559	ADD	0.0164305	0.417745	0.00154697	0.0138438	OPL+ONL
3	58505136	ACOX2	ref	Mask1.0.01	0.00110821	22559	ADD	0.00519687	0.132236	0.0015445	0.0138326	OPL+ONL
3	42600655	NKTR	ref	Mask1.0.01	0.000554103	22559	ADD	-0.00728524	0.185399	0.0015441	0.0138308	GCL
1	201283452	PKP1	ref	Mask1.0.01	0.00104171	22559	ADD	0.00549653	0.13993	0.00154295	0.0138256	RNFL
19	6135247	ACSBG2	ref	Mask1.0.01	0.000288133	22559	ADD	0.0102059	0.259856	0.00154254	0.0138237	ISOS+PS
5	160187367	FABP6	ref	Mask1.0.01	0.000354626	22559	ADD	0.00908915	0.231453	0.00154213	0.0138219	GCL
1	74235387	TNNI3K	ref	Mask1.0.01	0.00611729	22559	ADD	-0.00228238	0.0581583	0.00154012	0.0138127	GCC
16	31138926	PRSS36	ref	Mask1.0.01	0.00230507	22559	ADD	0.00353415	0.0900882	0.00153899	0.0138075	GCL
4	86935002	AFF1	ref	Mask1.0.01	0.000842236	22559	ADD	-0.00594289	0.151521	0.00153833	0.0138045	OPL+ONL
12	6444955	CD27	ref	Mask1.0.01	0.000199477	22559	ADD	-0.0122409	0.312258	0.00153673	0.0137973	OPL+ONL
1	212992182	ANGEL2	ref	Mask1.0.01	0.000820072	22559	ADD	-0.00596746	0.152254	0.00153617	0.0137947	GCL
12	6493356	NCAPD2	ref	Mask1.0.01	0.00164014	22559	ADD	0.00437194	0.111549	0.00153608	0.0137943	RPE
10	68414064	DNA2	ref	Mask1.0.01	0.0034576	22559	ADD	0.00277406	0.0708147	0.00153457	0.0137874	CSI
8	74234700	JPH1	ref	Mask1.0.01	0.000332462	22559	ADD	0.00971252	0.247978	0.00153404	0.013785	GCC
17	17977409	ATPAF2	ref	Mask1.0.01	0.000310297	22559	ADD	0.00973397	0.248617	0.00153292	0.0137799	INL
10	99532942	NKX2-3	ref	Mask1.0.01	0.00815639	22559	ADD	0.00190265	0.0486431	0.00152994	0.0137663	GCL
1	150067279	VPS45	ref	Mask1.0.01	0.00113037	22559	ADD	0.00525408	0.134342	0.00152956	0.0137645	RNFL
17	4796144	PSMB6	ref	Mask1.0.01	0.000110821	22559	ADD	0.0168128	0.429959	0.00152907	0.0137623	GCC
4	39822863	PDS5A	ref	Mask1.0.01	0.000110821	22559	ADD	-0.0167502	0.428388	0.00152886	0.0137613	RPE
2	150468195	RND3	ref	Mask1.0.01	0.000443282	22559	ADD	0.00840078	0.214955	0.00152737	0.0137545	GCC
7	78017055	MAGI2	ref	Mask1.0.01	0.000664923	22559	ADD	-0.00660539	0.169109	0.00152567	0.0137467	GCL
5	14143342	TRIO	ref	Mask1.0.01	0.000886564	22559	ADD	-0.00572176	0.146499	0.00152543	0.0137456	GCL
2	167868948	B3GALT1	ref	Mask1.0.01	0.000155149	22559	ADD	0.0130131	0.33319	0.00152538	0.0137454	CSI
7	75899200	POR	ref	Mask1.0.01	0.0107053	22559	ADD	0.00171638	0.0439603	0.00152442	0.013741	RPE
2	112138385	FBLN7	ref	Mask1.0.01	0.00190611	22559	ADD	0.00404482	0.103609	0.00152407	0.0137394	RNFL
10	66926036	LRRTM3	ref	Mask1.0.01	0.000265969	22559	ADD	0.010465	0.268142	0.00152317	0.0137353	INL
4	47935977	CNGA1	ref	Mask1.0.01	0.00516424	22559	ADD	-0.00238012	0.0609914	0.00152286	0.0137339	GCL
9	128818500	ENDOG	ref	Mask1.0.01	0.00048761	22559	ADD	-0.00796863	0.204296	0.00152141	0.0137272	RPE
7	23235967	GPNMB	ref	Mask1.0.01	0.00503125	22559	ADD	0.00237149	0.0608162	0.00152056	0.0137233	IPL
16	89921392	TUBB3	ref	Mask1.0.01	0.000155149	22559	ADD	-0.0141199	0.362174	0.00151995	0.0137205	RPE
3	44584888	ZNF197	ref	Mask1.0.01	0.00121903	22559	ADD	0.00463632	0.118983	0.00151837	0.0137133	CSI
4	189940870	FRG1	ref	Mask1.0.01	0.000421118	22559	ADD	-0.00831174	0.213356	0.00151766	0.0137101	INL
7	1530702	MAFK	ref	Mask1.0.01	0.000443282	22559	ADD	-0.00806708	0.207094	0.0015174	0.0137088	GCL
3	71771655	PROK2	ref	Mask1.0.01	0.000443282	22559	ADD	-0.00801595	0.205822	0.00151679	0.013706	IPL
5	34905260	RAD1	ref	Mask1.0.01	0.000731415	22559	ADD	-0.0063098	0.162038	0.00151635	0.013704	INL
10	49014236	VSTM4	ref	Mask1.0.01	0.000132985	22559	ADD	0.0147576	0.379154	0.00151496	0.0136976	INL
7	90167590	STEAP2	ref	Mask1.0.01	0.00582916	22559	ADD	-0.00211902	0.0544593	0.001514	0.0136933	CSI
19	463346	ODF3L2	ref	Mask1.0.01	0.00048761	22559	ADD	0.007705	0.198125	0.0015124	0.0136859	INL
2	142877657	KYNU	ref	Mask1.0.01	0.00166231	22559	ADD	-0.00417657	0.107601	0.00150662	0.0136593	INL
2	40097270	SLC8A1	ref	Mask1.0.01	0.000177313	22559	ADD	-0.0131387	0.338656	0.00150518	0.0136527	RPE
17	4739833	ZMYND15	ref	Mask1.0.01	0.000243805	22559	ADD	0.0112392	0.289856	0.0015035	0.013645	GCC
14	24189149	TM9SF1	ref	Mask1.0.01	0.000243805	22559	ADD	0.0110238	0.28438	0.00150268	0.0136412	OPL+ONL
1	54715861	TTC4	ref	Mask1.0.01	0.000199477	22559	ADD	-0.0119997	0.309859	0.00149973	0.0136276	INL
10	73644881	SYNPO2L	ref	Mask1.0.01	0.000177313	22559	ADD	0.0126664	0.32729	0.00149776	0.0136185	GCL
2	96248514	TMEM127	ref	Mask1.0.01	0.000797908	22559	ADD	-0.0060512	0.15645	0.00149601	0.0136104	ISOS+PS
3	146391421	PLSCR2	ref	Mask1.0.01	0.000177313	22559	ADD	0.0130942	0.338632	0.0014952	0.0136067	RNFL
9	94603133	FBP1	ref	Mask1.0.01	0.00144067	22559	ADD	0.00446161	0.115395	0.0014949	0.0136053	INL
4	186266189	F11	ref	Mask1.0.01	0.00252671	22559	ADD	-0.00338869	0.0876469	0.00149483	0.0136049	OPL+ONL
17	81539885	FAAP100	ref	Mask1.0.01	0.000221641	22559	ADD	-0.0113696	0.294122	0.0014943	0.0136025	INL
11	65084210	ZFPL1	ref	Mask1.0.01	0.00075358	22559	ADD	-0.00584748	0.151282	0.00149405	0.0136013	CSI
1	33145399	TRIM62	ref	Mask1.0.01	0.000243805	22559	ADD	0.0102761	0.265879	0.00149378	0.0136001	CSI
17	35350305	SLFN11	ref	Mask1.0.01	0.00226074	22559	ADD	-0.00356706	0.0923021	0.00149347	0.0135987	INL
4	22692914	GBA3	ref	Mask1.0.01	0.000110821	22559	ADD	-0.0158935	0.41151	0.00149168	0.0135904	IPL
9	17579066	SH3GL2	ref	Mask1.0.01	0.000155149	22559	ADD	0.0139784	0.36206	0.00149058	0.0135853	RPE
7	31052308	ADCYAP1R1	ref	Mask1.0.01	0.000221641	22559	ADD	-0.0116952	0.30295	0.0014903	0.013584	RPE
19	18868545	GDF1	ref	Mask1.0.01	0.000687087	22559	ADD	-0.00610497	0.158359	0.00148622	0.0135651	CSI
6	46852522	ADGRF5	ref	Mask1.0.01	0.000177313	22559	ADD	-0.0127227	0.330137	0.00148515	0.0135601	OPL+ONL
12	56449502	MIP	ref	Mask1.0.01	0.000265969	22559	ADD	-0.0106558	0.27652	0.00148498	0.0135594	RNFL
8	33370824	FUT10	ref	Mask1.0.01	0.000443282	22559	ADD	0.00792212	0.205719	0.00148297	0.0135501	IPL
20	59019429	TUBB1	ref	Mask1.0.01	0.00884348	22559	ADD	-0.00179478	0.0466137	0.0014825	0.0135478	GCL
22	46255663	PKDREJ	ref	Mask1.0.01	0.000687087	22559	ADD	0.00647867	0.168292	0.00148198	0.0135455	ISOS+PS
5	150190062	SLC6A7	ref	Mask1.0.01	0.00277051	22559	ADD	0.00330744	0.0859278	0.00148155	0.0135434	RPE
12	26938470	FGFR1OP2	ref	Mask1.0.01	0.000265969	22559	ADD	-0.00980078	0.25468	0.00148092	0.0135405	CSI
1	117929720	WDR3	ref	Mask1.0.01	0.00075358	22559	ADD	-0.00610856	0.158834	0.00147908	0.013532	GCL
15	94231538	MCTP2	ref	Mask1.0.01	0.00217208	22559	ADD	-0.00361742	0.0940813	0.0014784	0.0135288	INL
16	67806765	TSNAXIP1	ref	Mask1.0.01	0.00387872	22559	ADD	0.00272305	0.0708323	0.00147791	0.0135266	OPL+ONL
7	143443453	TAS2R60	ref	Mask1.0.01	0.000199477	22559	ADD	0.0117856	0.306693	0.00147671	0.013521	IPL
17	4785285	VMO1	ref	Mask1.0.01	0.000132985	22559	ADD	-0.0144212	0.375852	0.0014722	0.0135	IPL
8	55696424	TMEM68	ref	Mask1.0.01	0.00565185	22559	ADD	-0.00224449	0.0585226	0.00147091	0.013494	INL
5	1008802	NKD2	ref	Mask1.0.01	0.000509774	22559	ADD	-0.00749675	0.195518	0.00147018	0.0134906	ISOS+PS
8	22042398	FGF17	ref	Mask1.0.01	0.000221641	22559	ADD	-0.0116173	0.303049	0.00146956	0.0134877	RNFL
19	18058995	IL12RB1	ref	Mask1.0.01	0.00110821	22559	ADD	-0.00506349	0.132135	0.00146846	0.0134826	OPL+ONL
1	9234774	H6PD	ref	Mask1.0.01	0.0153597	22559	ADD	-0.00137398	0.0358622	0.00146787	0.0134798	INL
6	16238587	GMPR	ref	Mask1.0.01	0.00281484	22559	ADD	-0.0032733	0.0854682	0.00146677	0.0134747	GCC
19	35717973	KMT2B	ref	Mask1.0.01	0.00325812	22559	ADD	-0.00294108	0.0768752	0.00146366	0.0134602	INL
4	35948221	ARAP2	ref	Mask1.0.01	0.00101955	22559	ADD	0.00540539	0.141376	0.00146184	0.0134517	RNFL
1	61742477	PATJ	ref	Mask1.0.01	0.000886564	22559	ADD	-0.00562147	0.147095	0.0014605	0.0134454	INL
21	46235133	MCM3AP	ref	Mask1.0.01	0.000509774	22559	ADD	0.00746434	0.195355	0.00145994	0.0134428	ISOS+PS
6	31809619	HSPA1L	ref	Mask1.0.01	0.000132985	22559	ADD	0.0143569	0.375861	0.00145903	0.0134386	IPL
13	61409858	AL592490.1	ref	Mask1.0.01	0.000421118	22559	ADD	0.00811054	0.212357	0.0014587	0.013437	GCL
3	134485721	CEP63	ref	Mask1.0.01	0.000576267	22559	ADD	0.00696596	0.182393	0.00145863	0.0134367	INL
6	2987987	NQO2	ref	Mask1.0.01	0.000288133	22559	ADD	0.00974901	0.255354	0.00145758	0.0134318	IPL
12	40196744	LRRK2	ref	Mask1.0.01	0.00206126	22559	ADD	-0.00368898	0.0966395	0.00145715	0.0134298	INL
11	3638512	ART5	ref	Mask1.0.01	0.000155149	22559	ADD	-0.0132691	0.347682	0.00145652	0.0134268	IPL
1	78649796	IFI44	ref	Mask1.0.01	0.000398954	22559	ADD	-0.00862808	0.226371	0.00145274	0.0134091	GCC
1	975204	PERM1	ref	Mask1.0.01	0.000421118	22559	ADD	-0.00820532	0.215296	0.00145251	0.013408	ISOS+PS
16	3432414	ZNF597	ref	Mask1.0.01	0.000443282	22559	ADD	-0.00818443	0.214776	0.00145214	0.0134063	GCC
16	29973868	TAOK2	ref	Mask1.0.01	0.000199477	22559	ADD	0.0118544	0.311154	0.00145146	0.0134031	OPL+ONL
1	78303884	PTGFR	ref	Mask1.0.01	0.000110821	22559	ADD	-0.0163533	0.429368	0.00145061	0.0133992	GCC
17	42773449	VPS25	ref	Mask1.0.01	0.000155149	22559	ADD	0.0134987	0.354512	0.00144984	0.0133955	ISOS+PS
2	73073382	RAB11FIP5	ref	Mask1.0.01	0.000155149	22559	ADD	0.0133886	0.351673	0.00144941	0.0133935	INL
16	8621683	METTL22	ref	Mask1.0.01	0.000797908	22559	ADD	-0.00589729	0.154949	0.00144853	0.0133894	INL
19	49114324	LIN7B	ref	Mask1.0.01	0.000177313	22559	ADD	-0.0124553	0.327343	0.00144777	0.0133858	GCL
5	176810519	UNC5A	ref	Mask1.0.01	0.00161798	22559	ADD	-0.00427333	0.112351	0.00144671	0.0133809	RNFL
3	108549864	CIP2A	ref	Mask1.0.01	0.000110821	22559	ADD	0.0163296	0.429381	0.00144632	0.013379	GCC
1	975204	PERM1	ref	Mask1.0.01	0.000421118	22559	ADD	0.00837892	0.220358	0.00144584	0.0133767	GCC
3	185476496	TMEM41A	ref	Mask1.0.01	0.000288133	22559	ADD	0.00929337	0.244502	0.00144471	0.0133715	CSI
19	56375846	ZNF582	ref	Mask1.0.01	0.00048761	22559	ADD	0.0075073	0.197525	0.00144452	0.0133706	GCL
22	30522799	SEC14L6	ref	Mask1.0.01	0.00421118	22559	ADD	0.00265065	0.0697833	0.00144279	0.0133624	RNFL
1	24056035	MYOM3	ref	Mask1.0.01	0.00281484	22559	ADD	-0.00324195	0.0853781	0.00144185	0.013358	RPE
9	98288109	GABBR2	ref	Mask1.0.01	0.000443282	22559	ADD	-0.00813578	0.214264	0.00144179	0.0133577	RNFL
5	39284140	C9	ref	Mask1.0.01	0.0054967	22559	ADD	0.00213631	0.0562673	0.00144151	0.0133564	CSI
6	18387350	RNF144B	ref	Mask1.0.01	0.000221641	22559	ADD	0.0105833	0.27879	0.00144108	0.0133544	CSI
20	34955810	MYH7B	ref	Mask1.0.01	0.0319606	22559	ADD	0.000955165	0.0251673	0.0014404	0.0133512	GCL
8	119833976	DSCC1	ref	Mask1.0.01	0.000110821	22559	ADD	0.0158612	0.417946	0.00144023	0.0133504	OPL+ONL
13	37103259	CSNK1A1L	ref	Mask1.0.01	0.000177313	22559	ADD	0.0124114	0.32717	0.00143912	0.0133452	GCL
1	155063737	EFNA4	ref	Mask1.0.01	0.00427767	22559	ADD	0.00241736	0.0637354	0.00143854	0.0133425	CSI
5	115124762	TRIM36	ref	Mask1.0.01	0.00037679	22559	ADD	-0.00846273	0.223145	0.00143829	0.0133413	IPL
1	1615415	MIB2	ref	Mask1.0.01	0.00146283	22559	ADD	0.0043821	0.115625	0.00143635	0.0133321	ISOS+PS
12	19404045	AEBP2	ref	Mask1.0.01	0.000110821	22559	ADD	0.0157613	0.41596	0.00143576	0.0133294	INL
11	7665100	CYB5R2	ref	Mask1.0.01	0.000664923	22559	ADD	0.00642801	0.169781	0.00143342	0.0133183	INL
9	72114595	GDA	ref	Mask1.0.01	0.000997385	22559	ADD	0.00497949	0.131526	0.00143332	0.0133179	CSI
15	31923438	CHRNA7	ref	Mask1.0.01	0.00150716	22559	ADD	-0.00404938	0.10706	0.00143062	0.0133051	CSI
6	47231532	TNFRSF21	ref	Mask1.0.01	0.000310297	22559	ADD	-0.00968781	0.256148	0.00143044	0.0133043	RPE
5	140794852	PCDHA2	ref	Mask1.0.01	0.00113037	22559	ADD	0.0050809	0.134355	0.00143013	0.0133028	RNFL
6	107867756	SEC63	ref	Mask1.0.01	0.000199477	22559	ADD	-0.0111105	0.293837	0.00142974	0.013301	CSI
1	245154985	KIF26B	ref	Mask1.0.01	0.0114367	22559	ADD	0.00156531	0.0413972	0.00142974	0.013301	INL
11	71929018	RNF121	ref	Mask1.0.01	0.000288133	22559	ADD	-0.00982331	0.259947	0.00142806	0.013293	ISOS+PS
10	35638247	FZD8	ref	Mask1.0.01	0.000576267	22559	ADD	0.00653341	0.172924	0.00142747	0.0132903	CSI
21	25880550	APP	ref	Mask1.0.01	0.00206126	22559	ADD	-0.00375894	0.0995122	0.00142685	0.0132873	RNFL
12	95516560	USP44	ref	Mask1.0.01	0.000509774	22559	ADD	0.00740048	0.195931	0.00142664	0.0132863	ISOS+PS
19	41673303	CEACAM7	ref	Mask1.0.01	0.00356842	22559	ADD	0.00286164	0.0757683	0.00142645	0.0132854	RPE
7	138002324	AKR1D1	ref	Mask1.0.01	0.000288133	22559	ADD	0.0100611	0.266477	0.0014255	0.0132809	GCC
1	109668022	GSTM2	ref	Mask1.0.01	0.000110821	22559	ADD	-0.0162063	0.429449	0.00142411	0.0132743	GCC
12	42238447	PPHLN1	ref	Mask1.0.01	0.000155149	22559	ADD	-0.0136538	0.362049	0.00142223	0.0132655	RNFL
4	75641849	G3BP2	ref	Mask1.0.01	0.000177313	22559	ADD	-0.0123917	0.328809	0.00142029	0.0132563	INL
17	40875889	KRT20	ref	Mask1.0.01	0.0083337	22559	ADD	-0.00187728	0.0498318	0.0014192	0.0132511	RPE
19	35748361	LIN37	ref	Mask1.0.01	0.000265969	22559	ADD	-0.0104062	0.276736	0.001414	0.0132264	RNFL
1	2050411	PRKCZ	ref	Mask1.0.01	0.00126335	22559	ADD	-0.00478072	0.127141	0.00141389	0.0132259	RPE
16	58707131	GOT2	ref	Mask1.0.01	0.00241589	22559	ADD	0.00338207	0.0899501	0.00141372	0.0132251	ISOS+PS
5	134286350	CDKL3	ref	Mask1.0.01	0.000930892	22559	ADD	0.00557417	0.148317	0.00141247	0.0132192	GCC
4	95840093	PDHA2	ref	Mask1.0.01	0.0115918	22559	ADD	-0.00152534	0.0406168	0.00141033	0.013209	IPL
7	726699	DNAAF5	ref	Mask1.0.01	0.00166231	22559	ADD	-0.00407209	0.108442	0.00141005	0.0132077	ISOS+PS
10	132186948	DPYSL4	ref	Mask1.0.01	0.00195044	22559	ADD	-0.00385194	0.102584	0.00140994	0.0132072	GCC
16	53491040	AKTIP	ref	Mask1.0.01	0.0054967	22559	ADD	0.00223818	0.0596091	0.00140982	0.0132066	OPL+ONL
14	90256527	PSMC1	ref	Mask1.0.01	0.000731415	22559	ADD	-0.00607725	0.16187	0.00140955	0.0132053	INL
5	74640023	HEXB	ref	Mask1.0.01	0.00323596	22559	ADD	-0.00298683	0.0795727	0.00140894	0.0132024	RPE
5	79991311	THBS4	ref	Mask1.0.01	0.00786826	22559	ADD	-0.0019181	0.0511036	0.00140876	0.0132016	RPE
12	7346685	CD163L1	ref	Mask1.0.01	0.00246022	22559	ADD	0.00342027	0.091138	0.00140839	0.0131998	RPE
1	1324756	CPTP	ref	Mask1.0.01	0.000908728	22559	ADD	0.00563057	0.150097	0.00140721	0.0131942	GCC
5	67179613	CD180	ref	Mask1.0.01	0.000509774	22559	ADD	-0.00733208	0.195484	0.00140679	0.0131922	ISOS+PS
17	4583999	SMTNL2	ref	Mask1.0.01	0.00531938	22559	ADD	-0.00232238	0.0619327	0.00140613	0.013189	RNFL
20	17226107	PCSK2	ref	Mask1.0.01	0.000421118	22559	ADD	-0.00791371	0.211064	0.00140583	0.0131876	IPL
15	66490135	SNAPC5	ref	Mask1.0.01	0.000598431	22559	ADD	0.00668118	0.178307	0.001404	0.0131789	GCL
3	68975217	EOGT	ref	Mask1.0.01	0.000731415	22559	ADD	-0.00600407	0.160259	0.00140361	0.0131771	IPL
5	141923855	DELE1	ref	Mask1.0.01	0.00330245	22559	ADD	-0.00287545	0.0767543	0.00140347	0.0131764	OPL+ONL
5	177086905	FGFR4	ref	Mask1.0.01	0.00301432	22559	ADD	0.00299608	0.0800161	0.00140202	0.0131695	INL
6	35737032	ARMC12	ref	Mask1.0.01	0.000398954	22559	ADD	0.00845789	0.22593	0.00140144	0.0131667	RNFL
12	109477402	UBE3B	ref	Mask1.0.01	0.000687087	22559	ADD	-0.00644278	0.172239	0.00139921	0.0131561	RPE
8	38263130	PLPP5	ref	Mask1.0.01	0.00037679	22559	ADD	0.00869502	0.232471	0.00139896	0.0131549	RPE
1	156525405	IQGAP3	ref	Mask1.0.01	0.00474312	22559	ADD	0.00239905	0.0641602	0.00139813	0.0131509	OPL+ONL
8	1755778	CLN8	ref	Mask1.0.01	0.00110821	22559	ADD	-0.00506988	0.135601	0.00139787	0.0131497	RPE
12	80402178	PTPRQ	ref	Mask1.0.01	0.00139634	22559	ADD	0.00438687	0.117339	0.00139774	0.0131491	INL
19	47220822	BBC3	ref	Mask1.0.01	0.000288133	22559	ADD	-0.00992911	0.265712	0.00139636	0.0131425	RPE
16	396725	NME4	ref	Mask1.0.01	0.00128552	22559	ADD	0.00470486	0.12594	0.00139561	0.0131389	RPE
1	160400564	VANGL2	ref	Mask1.0.01	0.00285917	22559	ADD	0.00308029	0.0824723	0.00139498	0.0131359	OPL+ONL
13	102845831	ERCC5	ref	Mask1.0.01	0.00113037	22559	ADD	0.00485845	0.130196	0.00139252	0.0131241	INL
7	7566875	MIOS	ref	Mask1.0.01	0.000132985	22559	ADD	0.014589	0.391069	0.0013917	0.0131202	RPE
12	51186936	POU6F1	ref	Mask1.0.01	0.000398954	22559	ADD	-0.00844741	0.22645	0.00139156	0.0131195	GCC
1	26876132	GPN2	ref	Mask1.0.01	0.000221641	22559	ADD	0.010968	0.29413	0.00139052	0.0131145	INL
5	181193924	TRIM7	ref	Mask1.0.01	0.000930892	22559	ADD	0.00539388	0.144693	0.00138965	0.0131104	ISOS+PS
5	135027734	PITX1	ref	Mask1.0.01	0.000930892	22559	ADD	0.00551433	0.147963	0.00138893	0.0131069	RPE
5	156919292	TIMD4	ref	Mask1.0.01	0.000354626	22559	ADD	0.00866955	0.232649	0.00138864	0.0131055	INL
12	108288044	CMKLR1	ref	Mask1.0.01	0.00609513	22559	ADD	0.00216562	0.0581175	0.00138851	0.0131049	RPE
16	57447425	COQ9	ref	Mask1.0.01	0.000687087	22559	ADD	0.00642553	0.172525	0.00138711	0.0130982	GCC
3	130345516	COL6A5	ref	Mask1.0.01	0.0315395	22559	ADD	-0.000941385	0.0252881	0.00138581	0.013092	GCL
2	70808643	CLEC4F	ref	Mask1.0.01	0.000155149	22559	ADD	0.0130223	0.350024	0.00138413	0.0130839	GCL
11	4942831	OR51A4	ref	Mask1.0.01	0.000110821	22559	ADD	-0.0154661	0.415721	0.00138408	0.0130837	INL
14	52857268	FERMT2	ref	Mask1.0.01	0.000398954	22559	ADD	0.00840749	0.226012	0.00138379	0.0130823	RNFL
1	17539698	ARHGEF10L	ref	Mask1.0.01	0.000820072	22559	ADD	0.00562805	0.151306	0.00138359	0.0130813	IPL
8	72537225	KCNB2	ref	Mask1.0.01	0.000820072	22559	ADD	-0.00587466	0.157992	0.0013826	0.0130766	GCC
10	118589997	PRLHR	ref	Mask1.0.01	0.000288133	22559	ADD	0.00989704	0.266168	0.00138261	0.0130766	RNFL
9	96490241	CDC14B	ref	Mask1.0.01	0.000908728	22559	ADD	-0.00544127	0.146394	0.00138152	0.0130714	ISOS+PS
11	61481120	PPP1R32	ref	Mask1.0.01	0.00110821	22559	ADD	0.00483901	0.130201	0.00138129	0.0130703	IPL
9	125200542	RABEPK	ref	Mask1.0.01	0.00119686	22559	ADD	-0.00473433	0.127574	0.00137718	0.0130506	ISOS+PS
5	123344890	CEP120	ref	Mask1.0.01	0.000288133	22559	ADD	0.009571	0.258052	0.00137563	0.0130431	INL
12	76025447	PHLDA1	ref	Mask1.0.01	0.000132985	22559	ADD	0.0142196	0.383387	0.00137563	0.0130431	ISOS+PS
22	31325804	PATZ1	ref	Mask1.0.01	0.000110821	22559	ADD	-0.0158887	0.428487	0.00137499	0.01304	RPE
17	68974488	ABCA9	ref	Mask1.0.01	0.0158695	22559	ADD	-0.00130089	0.0350888	0.00137449	0.0130376	GCL
5	132861181	GDF9	ref	Mask1.0.01	0.00884348	22559	ADD	0.00179346	0.0483872	0.0013738	0.0130343	GCC
6	75291859	FILIP1	ref	Mask1.0.01	0.000288133	22559	ADD	0.00959087	0.259078	0.00137043	0.0130181	OPL+ONL
20	50934867	DPM1	ref	Mask1.0.01	0.000177313	22559	ADD	0.0115366	0.311688	0.00136998	0.0130159	CSI
1	960584	KLHL17	ref	Mask1.0.01	0.00274835	22559	ADD	-0.00312549	0.084466	0.00136922	0.0130122	ISOS+PS
9	127731524	TOR2A	ref	Mask1.0.01	0.000243805	22559	ADD	-0.0106899	0.288921	0.00136897	0.013011	RNFL
5	65665928	SGTB	ref	Mask1.0.01	0.000288133	22559	ADD	-0.00985044	0.266409	0.00136714	0.0130022	GCC
20	34363241	ITCH	ref	Mask1.0.01	0.000155149	22559	ADD	-0.0133876	0.362092	0.00136701	0.0130016	RNFL
1	111754832	DDX20	ref	Mask1.0.01	0.00137417	22559	ADD	0.00451229	0.12211	0.0013655	0.0129943	GCC
16	88813734	GALNS	ref	Mask1.0.01	0.00436633	22559	ADD	0.00253737	0.0687074	0.00136383	0.0129862	GCC
6	43427366	ABCC10	ref	Mask1.0.01	0.0165344	22559	ADD	0.00127891	0.0346366	0.00136336	0.012984	INL
3	33150043	SUSD5	ref	Mask1.0.01	0.000132985	22559	ADD	-0.0141331	0.383067	0.00136121	0.0129736	ISOS+PS
3	9933816	CRELD1	ref	Mask1.0.01	0.0014185	22559	ADD	0.00431293	0.116931	0.00136045	0.0129699	OPL+ONL
16	1972053	TBL3	ref	Mask1.0.01	0.00157365	22559	ADD	-0.00405598	0.110007	0.00135941	0.0129649	GCL
12	49836043	BCDIN3D	ref	Mask1.0.01	0.000221641	22559	ADD	-0.010838	0.29417	0.00135739	0.0129551	INL
1	19882395	OTUD3	ref	Mask1.0.01	0.000110821	22559	ADD	-0.0144902	0.394296	0.00135053	0.0129218	CSI
5	850291	BRD9	ref	Mask1.0.01	0.000221641	22559	ADD	0.0108133	0.294282	0.00135017	0.0129201	INL
19	36850361	ZNF345	ref	Mask1.0.01	0.000310297	22559	ADD	-0.00865508	0.235577	0.00134982	0.0129184	CSI
17	58218548	LPO	ref	Mask1.0.01	0.00385655	22559	ADD	-0.00259985	0.0707757	0.00134936	0.0129161	INL
5	123344890	CEP120	ref	Mask1.0.01	0.000288133	22559	ADD	-0.00950038	0.258924	0.00134629	0.0129012	OPL+ONL
14	55413541	TBPL2	ref	Mask1.0.01	0.000421118	22559	ADD	-0.00807087	0.219978	0.00134612	0.0129004	RNFL
2	118842171	EN1	ref	Mask1.0.01	0.00126335	22559	ADD	-0.0044795	0.122107	0.00134579	0.0128988	IPL
5	612340	CEP72	ref	Mask1.0.01	0.000221641	22559	ADD	0.0106727	0.290931	0.00134576	0.0128987	IPL
1	43358981	CDC20	ref	Mask1.0.01	0.000243805	22559	ADD	-0.0105939	0.288992	0.00134381	0.0128892	RNFL
3	150659885	ERICH6	ref	Mask1.0.01	0.00148499	22559	ADD	-0.00415423	0.113334	0.00134358	0.012888	GCL
11	62856004	SLC3A2	ref	Mask1.0.01	0.00771311	22559	ADD	-0.0018399	0.0502035	0.00134314	0.0128859	INL
12	111443485	ATXN2	ref	Mask1.0.01	0.000443282	22559	ADD	-0.00762453	0.208064	0.00134286	0.0128846	INL
20	44247099	GDAP1L1	ref	Mask1.0.01	0.00126335	22559	ADD	-0.00465277	0.126987	0.00134248	0.0128827	RPE
9	19108375	PLIN2	ref	Mask1.0.01	0.000132985	22559	ADD	-0.0143646	0.392055	0.00134243	0.0128824	GCC
1	113696831	PHTF1	ref	Mask1.0.01	0.000576267	22559	ADD	-0.00660851	0.180421	0.00134163	0.0128785	IPL
3	42692663	HHATL	ref	Mask1.0.01	0.000820072	22559	ADD	0.00578473	0.15797	0.00134097	0.0128753	GCC
14	56799905	OTX2	ref	Mask1.0.01	0.00144067	22559	ADD	0.00422768	0.115453	0.00134089	0.0128749	INL
15	40218500	BUB1B-PAK6	ref	Mask1.0.01	0.00190611	22559	ADD	0.00370715	0.101239	0.00134087	0.0128749	ISOS+PS
7	151375909	WDR86	ref	Mask1.0.01	0.00445498	22559	ADD	0.00243147	0.0664408	0.00133927	0.012867	ISOS+PS
7	100620416	TFR2	ref	Mask1.0.01	0.000930892	22559	ADD	-0.005298	0.144796	0.00133878	0.0128647	ISOS+PS
6	115931149	FRK	ref	Mask1.0.01	0.00150716	22559	ADD	0.00411422	0.112457	0.00133845	0.0128631	GCL
2	158171073	CCDC148	ref	Mask1.0.01	0.000155149	22559	ADD	-0.0132445	0.362173	0.00133733	0.0128576	RPE
3	138261437	NME9	ref	Mask1.0.01	0.000310297	22559	ADD	-0.00936242	0.25608	0.00133668	0.0128544	RPE
14	23969874	DHRS4L2	ref	Mask1.0.01	0.00310297	22559	ADD	0.00292882	0.0801086	0.00133668	0.0128544	RNFL
4	38772238	TLR10	ref	Mask1.0.01	0.000531938	22559	ADD	0.0071532	0.195662	0.00133655	0.0128538	RNFL
4	151277171	PRSS48	ref	Mask1.0.01	0.00037679	22559	ADD	-0.00824328	0.225564	0.00133555	0.0128489	INL
5	148025683	SPINK5	ref	Mask1.0.01	0.0011747	22559	ADD	-0.0044302	0.121229	0.00133546	0.0128485	CSI
9	27109141	TEK	ref	Mask1.0.01	0.000975221	22559	ADD	-0.00528208	0.144541	0.00133546	0.0128485	RPE
19	10960932	SMARCA4	ref	Mask1.0.01	0.00299215	22559	ADD	-0.00290285	0.0794395	0.0013353	0.0128477	IPL
8	132024216	OC90	ref	Mask1.0.01	0.00265969	22559	ADD	-0.00321133	0.08789	0.00133503	0.0128464	GCC
8	138588235	COL22A1	ref	Mask1.0.01	0.0202137	22559	ADD	0.0011541	0.0315977	0.00133406	0.0128417	ISOS+PS
2	30910467	GALNT14	ref	Mask1.0.01	0.00396737	22559	ADD	-0.00257065	0.0703863	0.00133386	0.0128407	ISOS+PS
17	81952507	NOTUM	ref	Mask1.0.01	0.000709251	22559	ADD	-0.0060554	0.165805	0.0013338	0.0128403	ISOS+PS
9	136981904	LCNL1	ref	Mask1.0.01	0.000199477	22559	ADD	-0.0113072	0.309657	0.00133337	0.0128383	INL
11	18231423	SAA2-SAA4	ref	Mask1.0.01	0.000177313	22559	ADD	0.011379	0.311768	0.00133212	0.0128322	CSI
16	2752626	SRRM2	ref	Mask1.0.01	0.000930892	22559	ADD	0.00539853	0.147933	0.00133174	0.0128303	RNFL
3	66133610	SLC25A26	ref	Mask1.0.01	0.00152932	22559	ADD	0.00422555	0.115791	0.00133172	0.0128302	GCC
12	96489571	CFAP54	ref	Mask1.0.01	0.00135201	22559	ADD	0.00438171	0.120085	0.0013314	0.0128287	OPL+ONL
6	88609897	RNGTT	ref	Mask1.0.01	0.000177313	22559	ADD	0.0123605	0.338888	0.00133032	0.0128234	RNFL
3	161083883	B3GALNT1	ref	Mask1.0.01	0.00037679	22559	ADD	-0.00826471	0.226649	0.00132968	0.0128202	OPL+ONL
22	26491225	TFIP11	ref	Mask1.0.01	0.000310297	22559	ADD	-0.00933712	0.256088	0.00132938	0.0128188	RPE
4	158672125	ETFDH	ref	Mask1.0.01	0.00252671	22559	ADD	0.00319403	0.0876155	0.00132897	0.0128168	OPL+ONL
14	20256558	TTC5	ref	Mask1.0.01	0.000221641	22559	ADD	0.0108722	0.298249	0.00132886	0.0128162	OPL+ONL
14	70325081	COX16	ref	Mask1.0.01	0.000288133	22559	ADD	-0.00935401	0.256652	0.00132833	0.0128136	GCL
15	56421544	MNS1	ref	Mask1.0.01	0.000421118	22559	ADD	-0.00800616	0.219878	0.00132582	0.0128014	RNFL
9	127815013	ENG	ref	Mask1.0.01	0.000842236	22559	ADD	-0.00553395	0.152037	0.00132487	0.0127967	ISOS+PS
11	125746279	PATE1	ref	Mask1.0.01	0.00037679	22559	ADD	0.00847738	0.232988	0.0013239	0.0127919	GCC
8	38105493	ASH2L	ref	Mask1.0.01	0.000199477	22559	ADD	-0.0116474	0.320122	0.0013238	0.0127915	GCC
20	43914852	TOX2	ref	Mask1.0.01	0.000132985	22559	ADD	-0.0137419	0.377728	0.00132352	0.0127901	GCL
7	77537295	PTPN12	ref	Mask1.0.01	0.000132985	22559	ADD	0.0142632	0.392087	0.00132334	0.0127892	GCC
11	44095673	EXT2	ref	Mask1.0.01	0.0122789	22559	ADD	-0.00137947	0.0379246	0.00132307	0.0127879	CSI
12	106237881	CKAP4	ref	Mask1.0.01	0.000465446	22559	ADD	-0.00759545	0.209113	0.0013193	0.0127694	RPE
19	48029383	CABP5	ref	Mask1.0.01	0.000664923	22559	ADD	-0.00610416	0.168074	0.00131902	0.012768	IPL
5	141853090	PCDH1	ref	Mask1.0.01	0.000199477	22559	ADD	0.0116258	0.320165	0.00131856	0.0127658	GCC
6	53929982	MLIP	ref	Mask1.0.01	0.000132985	22559	ADD	-0.013649	0.375932	0.0013182	0.012764	IPL
11	59852800	TCN1	ref	Mask1.0.01	0.000531938	22559	ADD	-0.00710099	0.195638	0.00131744	0.0127603	RNFL
6	42101119	C6orf132	ref	Mask1.0.01	0.000354626	22559	ADD	-0.00850912	0.234531	0.00131634	0.0127549	ISOS+PS
1	224385146	WDR26	ref	Mask1.0.01	0.000110821	22559	ADD	0.0150759	0.415654	0.00131553	0.0127508	INL
16	46702282	MYLK3	ref	Mask1.0.01	0.00101955	22559	ADD	-0.00512782	0.141385	0.0013154	0.0127502	RPE
2	223855716	WDFY1	ref	Mask1.0.01	0.000199477	22559	ADD	-0.0112435	0.310201	0.00131377	0.0127422	INL
1	226940286	COQ8A	ref	Mask1.0.01	0.00139634	22559	ADD	-0.00428945	0.118349	0.00131362	0.0127415	ISOS+PS
10	126424997	C10orf90	ref	Mask1.0.01	0.000221641	22559	ADD	0.0109961	0.303405	0.0013135	0.0127409	RNFL
19	3777970	MATK	ref	Mask1.0.01	0.0008644	22559	ADD	-0.00543993	0.150106	0.00131338	0.0127403	ISOS+PS
17	43753738	SOST	ref	Mask1.0.01	0.000310297	22559	ADD	-0.00904382	0.249672	0.00131209	0.0127339	OPL+ONL
11	62792123	NXF1	ref	Mask1.0.01	0.000132985	22559	ADD	-0.0136856	0.37797	0.00131104	0.0127288	GCL
2	55865967	EFEMP1	ref	Mask1.0.01	0.00221641	22559	ADD	-0.00347555	0.0959984	0.00131075	0.0127273	RPE
8	55102028	XKR4	ref	Mask1.0.01	0.000332462	22559	ADD	0.00824684	0.227791	0.0013107	0.0127271	CSI
2	46916157	TTC7A	ref	Mask1.0.01	0.000664923	22559	ADD	0.00633298	0.175003	0.00130956	0.0127215	RPE
8	38974228	HTRA4	ref	Mask1.0.01	0.00146283	22559	ADD	0.00414531	0.114551	0.00130953	0.0127213	INL
3	149162410	CP	ref	Mask1.0.01	0.021477	22559	ADD	-0.00109768	0.0303418	0.00130878	0.0127176	GCL
1	77979175	DNAJB4	ref	Mask1.0.01	0.000177313	22559	ADD	0.0112705	0.311721	0.00130724	0.01271	CSI
9	83659968	UBQLN1	ref	Mask1.0.01	0.00769094	22559	ADD	-0.00187241	0.0518244	0.00130538	0.0127008	RPE
19	49580646	PRRG2	ref	Mask1.0.01	0.0108161	22559	ADD	-0.00152077	0.0421002	0.00130485	0.0126982	GCL
1	47250139	STIL	ref	Mask1.0.01	0.000110821	22559	ADD	0.014853	0.41127	0.00130429	0.0126955	IPL
2	70900576	VAX2	ref	Mask1.0.01	0.00398954	22559	ADD	-0.0025134	0.0696095	0.00130372	0.0126927	INL
2	219597857	STK11IP	ref	Mask1.0.01	0.000598431	22559	ADD	0.00652124	0.18062	0.00130355	0.0126918	ISOS+PS
1	32108056	KPNA6	ref	Mask1.0.01	0.000177313	22559	ADD	0.0122346	0.338886	0.00130339	0.012691	RNFL
3	32951644	CCR4	ref	Mask1.0.01	0.000132985	22559	ADD	0.0138237	0.383127	0.00130186	0.0126835	ISOS+PS
17	75941507	ACOX1	ref	Mask1.0.01	0.00217208	22559	ADD	0.00341047	0.0945482	0.00130113	0.0126799	OPL+ONL
1	6244179	HES3	ref	Mask1.0.01	0.000265969	22559	ADD	-0.00962514	0.267242	0.00129719	0.0126604	GCL
11	44564427	CD82	ref	Mask1.0.01	0.00398954	22559	ADD	0.00237494	0.0659677	0.00129611	0.0126551	CSI
3	169793003	LRRC34	ref	Mask1.0.01	0.000642759	22559	ADD	-0.00627782	0.174377	0.0012961	0.012655	ISOS+PS
1	23191895	HTR1D	ref	Mask1.0.01	0.000554103	22559	ADD	0.00690486	0.191813	0.00129585	0.0126538	RNFL
5	32124716	GOLPH3	ref	Mask1.0.01	0.000709251	22559	ADD	-0.00609952	0.169473	0.00129536	0.0126513	RPE
1	56854797	C8A	ref	Mask1.0.01	0.00689304	22559	ADD	-0.00181174	0.0503469	0.00129493	0.0126492	CSI
7	101815904	CUX1	ref	Mask1.0.01	0.00152932	22559	ADD	-0.00415513	0.115512	0.00129395	0.0126443	RNFL
9	125261794	GAPVD1	ref	Mask1.0.01	0.00489827	22559	ADD	0.00224586	0.0624446	0.00129353	0.0126423	ISOS+PS
11	5596109	TRIM6	ref	Mask1.0.01	0.00048761	22559	ADD	-0.00734695	0.20433	0.00129286	0.0126389	RNFL
10	122560665	DMBT1	ref	Mask1.0.01	0.00664923	22559	ADD	0.00200151	0.0556728	0.00129249	0.0126371	RPE
9	132891348	TSC1	ref	Mask1.0.01	0.00232723	22559	ADD	-0.00329145	0.0915902	0.00129145	0.0126319	ISOS+PS
2	96824526	ANKRD23	ref	Mask1.0.01	0.000465446	22559	ADD	0.00729073	0.203103	0.00128857	0.0126177	INL
19	51367098	CLDND2	ref	Mask1.0.01	0.00128552	22559	ADD	-0.00434079	0.12094	0.00128823	0.012616	IPL
19	11538767	CNN1	ref	Mask1.0.01	0.000310297	22559	ADD	-0.00919821	0.256296	0.00128802	0.0126149	RNFL
6	99918519	MCHR2	ref	Mask1.0.01	0.000110821	22559	ADD	-0.0148617	0.414168	0.0012876	0.0126129	GCL
2	108894471	EDAR	ref	Mask1.0.01	0.00274835	22559	ADD	0.00301738	0.084096	0.00128739	0.0126118	OPL+ONL
12	123620406	EIF2B1	ref	Mask1.0.01	0.000930892	22559	ADD	-0.00530727	0.147967	0.00128651	0.0126074	RPE
4	108047545	LEF1	ref	Mask1.0.01	0.0116362	22559	ADD	0.00147522	0.0411318	0.00128634	0.0126066	OPL+ONL
14	70907405	PCNX1	ref	Mask1.0.01	0.000221641	22559	ADD	-0.0104508	0.291766	0.00128301	0.01259	IPL
8	6406596	MCPH1	ref	Mask1.0.01	0.00330245	22559	ADD	-0.00275666	0.0769981	0.00128176	0.0125838	ISOS+PS
17	38847860	RPL23	ref	Mask1.0.01	0.000155149	22559	ADD	-0.0129686	0.362344	0.00128098	0.0125799	RNFL
16	1978917	NOXO1	ref	Mask1.0.01	0.000243805	22559	ADD	-0.010022	0.280151	0.00127975	0.0125738	INL
12	98726457	ANKS1B	ref	Mask1.0.01	0.000177313	22559	ADD	0.0111556	0.311883	0.00127939	0.012572	CSI
14	77457870	AHSA1	ref	Mask1.0.01	0.000110821	22559	ADD	0.0148613	0.415619	0.00127857	0.0125679	INL
10	79555852	SFTPA2	ref	Mask1.0.01	0.00108604	22559	ADD	0.00479382	0.134109	0.00127775	0.0125638	ISOS+PS
3	133598175	TOPBP1	ref	Mask1.0.01	0.00104171	22559	ADD	0.00489713	0.137008	0.00127758	0.012563	ISOS+PS
1	40979688	CTPS1	ref	Mask1.0.01	0.00168447	22559	ADD	0.00393502	0.110138	0.0012765	0.0125576	RNFL
22	29603556	NF2	ref	Mask1.0.01	0.000775744	22559	ADD	0.0056099	0.157105	0.00127506	0.0125504	INL
1	42846573	ZNF691	ref	Mask1.0.01	0.000775744	22559	ADD	-0.00579723	0.162432	0.00127378	0.012544	GCC
11	57753243	CTNND1	ref	Mask1.0.01	0.00292566	22559	ADD	0.00290737	0.0814674	0.0012736	0.0125431	OPL+ONL
11	57406954	SLC43A3	ref	Mask1.0.01	0.000332462	22559	ADD	-0.00847545	0.237508	0.00127341	0.0125421	IPL
2	241356285	FARP2	ref	Mask1.0.01	0.00217208	22559	ADD	0.00332477	0.0932132	0.00127224	0.0125363	IPL
19	47332175	C5AR2	ref	Mask1.0.01	0.000288133	22559	ADD	-0.00926577	0.259908	0.00127094	0.0125298	ISOS+PS
1	145848522	PIAS3	ref	Mask1.0.01	0.000110821	22559	ADD	0.0147482	0.413812	0.00127019	0.0125261	GCL
3	12004388	SYN2	ref	Mask1.0.01	0.000598431	22559	ADD	0.00635458	0.178379	0.00126907	0.0125204	GCL
1	6467122	PLEKHG5	ref	Mask1.0.01	0.00543021	22559	ADD	-0.00219702	0.0616771	0.00126887	0.0125195	GCC
4	118033618	NDST3	ref	Mask1.0.01	0.000775744	22559	ADD	-0.00576981	0.162035	0.00126795	0.0125149	RPE
20	1978757	PDYN	ref	Mask1.0.01	0.00104171	22559	ADD	-0.00480896	0.135103	0.00126698	0.01251	GCL
19	1397026	GAMT	ref	Mask1.0.01	0.00700386	22559	ADD	-0.00186013	0.0522649	0.00126668	0.0125085	GCL
7	128350325	PRRT4	ref	Mask1.0.01	0.000132985	22559	ADD	0.0134985	0.379398	0.00126585	0.0125043	INL
8	106759483	ABRA	ref	Mask1.0.01	0.000842236	22559	ADD	0.00536691	0.150857	0.00126566	0.0125034	INL
16	88874858	CBFA2T3	ref	Mask1.0.01	0.000110821	22559	ADD	-0.0152714	0.429384	0.00126493	0.0124997	GCC
2	196763035	GTF3C3	ref	Mask1.0.01	0.000243805	22559	ADD	-0.00996658	0.280605	0.00126155	0.0124828	INL
9	24542952	IZUMO3	ref	Mask1.0.01	0.000110821	22559	ADD	-0.0147291	0.415382	0.00125736	0.0124618	INL
6	119177205	MAN1A1	ref	Mask1.0.01	0.000531938	22559	ADD	-0.00666747	0.188034	0.00125733	0.0124616	IPL
1	167916675	MPC2	ref	Mask1.0.01	0.000110821	22559	ADD	-0.0152261	0.429421	0.00125721	0.012461	GCC
6	87282980	GJB7	ref	Mask1.0.01	0.00301432	22559	ADD	0.0029264	0.0826046	0.00125504	0.0124501	GCC
20	3071620	OXT	ref	Mask1.0.01	0.00119686	22559	ADD	-0.00446603	0.126075	0.00125483	0.012449	GCL
17	6640985	TXNDC17	ref	Mask1.0.01	0.000132985	22559	ADD	0.0138932	0.392422	0.00125341	0.0124419	GCC
14	95407266	SYNE3	ref	Mask1.0.01	0.000155149	22559	ADD	-0.0117922	0.333138	0.00125297	0.0124397	CSI
20	34955810	MYH7B	ref	Mask1.0.01	0.0319606	22559	ADD	-0.000921607	0.0260498	0.00125165	0.012433	RPE
11	46396414	AMBRA1	ref	Mask1.0.01	0.00308081	22559	ADD	0.00279598	0.0790796	0.00125008	0.0124251	INL
9	104764129	NIPSNAP3B	ref	Mask1.0.01	0.000110821	22559	ADD	-0.0146496	0.414431	0.00124953	0.0124223	GCL
13	102845831	ERCC5	ref	Mask1.0.01	0.00113037	22559	ADD	0.00436635	0.123541	0.00124915	0.0124205	CSI
17	19737984	ALDH3A1	ref	Mask1.0.01	0.00305865	22559	ADD	-0.00282786	0.080026	0.00124869	0.0124181	ISOS+PS
11	94543840	PIWIL4	ref	Mask1.0.01	0.000332462	22559	ADD	-0.00839138	0.237497	0.00124839	0.0124166	IPL
7	107580246	BCAP29	ref	Mask1.0.01	0.000265969	22559	ADD	0.00937908	0.265557	0.0012474	0.0124116	IPL
11	64851642	EHD1	ref	Mask1.0.01	0.00148499	22559	ADD	0.00380876	0.107856	0.00124703	0.0124098	CSI
10	102461881	ACTR1A	ref	Mask1.0.01	0.000554103	22559	ADD	0.00660275	0.186997	0.00124675	0.0124083	OPL+ONL
19	38374550	PSMD8	ref	Mask1.0.01	0.000221641	22559	ADD	-0.0104595	0.296272	0.00124636	0.0124064	ISOS+PS
16	726936	HAGHL	ref	Mask1.0.01	0.000908728	22559	ADD	-0.00516761	0.146441	0.00124524	0.0124007	ISOS+PS
1	42380792	RIMKLA	ref	Mask1.0.01	0.000221641	22559	ADD	0.0107001	0.303232	0.00124516	0.0124003	RPE
7	27128507	HOXA4	ref	Mask1.0.01	0.00214992	22559	ADD	0.00343711	0.0974524	0.00124394	0.0123942	RPE
22	43528744	EFCAB6	ref	Mask1.0.01	0.00115253	22559	ADD	0.00456886	0.129565	0.00124349	0.0123919	OPL+ONL
7	130018287	ZC3HC1	ref	Mask1.0.01	0.00139634	22559	ADD	0.00411774	0.11679	0.00124311	0.0123899	GCL
6	73461578	MTO1	ref	Mask1.0.01	0.00168447	22559	ADD	0.00380018	0.107783	0.0012431	0.0123899	ISOS+PS
3	113964137	CCDC191	ref	Mask1.0.01	0.00101955	22559	ADD	0.00478707	0.135775	0.00124307	0.0123898	IPL
1	89131742	GBP7	ref	Mask1.0.01	0.0031473	22559	ADD	-0.00261607	0.0742168	0.0012425	0.0123869	CSI
11	17788048	SERGEF	ref	Mask1.0.01	0.00396737	22559	ADD	0.00246901	0.0700713	0.00124155	0.0123821	OPL+ONL
15	50424380	USP8	ref	Mask1.0.01	0.000288133	22559	ADD	-0.00908393	0.257933	0.00124032	0.0123758	INL
2	28894667	WDR43	ref	Mask1.0.01	0.000310297	22559	ADD	-0.008669	0.246171	0.00124012	0.0123748	IPL
16	30985207	HSD3B7	ref	Mask1.0.01	0.00159582	22559	ADD	0.00398055	0.113064	0.00123947	0.0123715	RNFL
3	186789880	RFC4	ref	Mask1.0.01	0.000288133	22559	ADD	0.00898671	0.255269	0.00123938	0.0123711	IPL
2	223975045	SERPINE2	ref	Mask1.0.01	0.0098187	22559	ADD	-0.00161243	0.0458107	0.00123887	0.0123685	RNFL
16	28474111	CLN3	ref	Mask1.0.01	0.00285917	22559	ADD	-0.0029761	0.0845916	0.00123777	0.0123629	RNFL
20	47501887	NCOA3	ref	Mask1.0.01	0.000110821	22559	ADD	0.0146772	0.41727	0.00123723	0.0123602	OPL+ONL
17	51153559	NME1	ref	Mask1.0.01	0.00115253	22559	ADD	0.00467852	0.133051	0.00123646	0.0123563	RNFL
11	319676	IFITM3	ref	Mask1.0.01	0.000110821	22559	ADD	0.0150607	0.42837	0.00123609	0.0123544	RPE
6	160171061	SLC22A2	ref	Mask1.0.01	0.00155149	22559	ADD	0.0039115	0.111371	0.00123351	0.0123414	INL
14	71932429	RGS6	ref	Mask1.0.01	0.000155149	22559	ADD	-0.0122842	0.349824	0.00123308	0.0123392	GCL
11	799179	PIDD1	ref	Mask1.0.01	0.00177313	22559	ADD	-0.00376681	0.107311	0.00123215	0.0123344	RNFL
9	99216425	ALG2	ref	Mask1.0.01	0.00206126	22559	ADD	0.00341564	0.0973087	0.00123208	0.0123341	ISOS+PS
16	20333051	UMOD	ref	Mask1.0.01	0.0017288	22559	ADD	-0.00350592	0.0999357	0.00123073	0.0123272	CSI
4	37891084	TBC1D1	ref	Mask1.0.01	0.000310297	22559	ADD	0.00868704	0.247631	0.00123065	0.0123268	GCL
18	63970029	SERPINB8	ref	Mask1.0.01	0.00170664	22559	ADD	-0.00372091	0.106113	0.00122959	0.0123215	INL
14	24630954	GZMB	ref	Mask1.0.01	0.000886564	22559	ADD	-0.00531124	0.151568	0.00122794	0.012313	RPE
12	47972967	COL2A1	ref	Mask1.0.01	0.00527506	22559	ADD	0.00218683	0.0624105	0.00122776	0.0123121	RNFL
17	58166982	OR4D2	ref	Mask1.0.01	0.000132985	22559	ADD	-0.0137057	0.391193	0.0012275	0.0123108	RPE
14	24205696	TSSK4	ref	Mask1.0.01	0.000398954	22559	ADD	-0.00778703	0.222335	0.00122667	0.0123066	OPL+ONL
19	917287	KISS1R	ref	Mask1.0.01	0.00037679	22559	ADD	-0.00786319	0.224558	0.00122614	0.0123039	GCL
16	27787528	GSG1L	ref	Mask1.0.01	0.000110821	22559	ADD	0.0149964	0.428391	0.00122544	0.0123004	RPE
10	80344745	DYDC2	ref	Mask1.0.01	0.000199477	22559	ADD	-0.0111768	0.319317	0.00122516	0.0122989	RPE
3	113648385	USF3	ref	Mask1.0.01	0.000199477	22559	ADD	-0.0111751	0.319335	0.00122464	0.0122963	RPE
19	361747	THEG	ref	Mask1.0.01	0.000132985	22559	ADD	0.0132672	0.379316	0.00122337	0.0122898	INL
11	5253188	HBG2	ref	Mask1.0.01	0.000243805	22559	ADD	0.00976183	0.27911	0.00122324	0.0122892	GCL
7	121325367	WNT16	ref	Mask1.0.01	0.00121903	22559	ADD	0.00438534	0.125456	0.00122188	0.0122822	INL
5	32226994	MTMR12	ref	Mask1.0.01	0.00713684	22559	ADD	-0.00187961	0.0537745	0.00122175	0.0122816	RPE
1	32209094	DCDC2B	ref	Mask1.0.01	0.0131433	22559	ADD	0.00139327	0.0398913	0.00121987	0.012272	RNFL
7	549197	PRKAR1B	ref	Mask1.0.01	0.00206126	22559	ADD	0.00336002	0.0962027	0.00121986	0.0122719	GCL
19	8308768	NDUFA7	ref	Mask1.0.01	0.000177313	22559	ADD	-0.0115354	0.330275	0.00121986	0.0122719	OPL+ONL
18	8609437	RAB12	ref	Mask1.0.01	0.000155149	22559	ADD	0.0126466	0.362107	0.00121975	0.0122714	RNFL
1	206008535	CTSE	ref	Mask1.0.01	0.000243805	22559	ADD	0.0100968	0.289121	0.00121958	0.0122705	RPE
9	128275379	SWI5	ref	Mask1.0.01	0.000132985	22559	ADD	0.0136507	0.391167	0.00121782	0.0122615	RPE
4	20251905	SLIT2	ref	Mask1.0.01	0.00308081	22559	ADD	0.00277046	0.0793971	0.00121757	0.0122602	OPL+ONL
3	128479427	GATA2	ref	Mask1.0.01	0.00301432	22559	ADD	0.00287355	0.0823774	0.00121681	0.0122564	RNFL
3	184812143	VPS8	ref	Mask1.0.01	0.00144067	22559	ADD	0.00406089	0.116543	0.00121413	0.0122427	ISOS+PS
16	66878589	PDP2	ref	Mask1.0.01	0.000177313	22559	ADD	0.0118037	0.338755	0.00121412	0.0122426	RPE
2	11677595	LPIN1	ref	Mask1.0.01	0.00237156	22559	ADD	-0.0031503	0.090458	0.00121286	0.0122362	OPL+ONL
5	135444226	TIFAB	ref	Mask1.0.01	0.000288133	22559	ADD	-0.00888838	0.255264	0.00121245	0.0122341	IPL
1	31259568	SNRNP40	ref	Mask1.0.01	0.000531938	22559	ADD	-0.00653536	0.187826	0.00121068	0.012225	IPL
6	168441151	SMOC2	ref	Mask1.0.01	0.000288133	22559	ADD	-0.0092456	0.265788	0.00121004	0.0122217	RPE
1	12019466	MIIP	ref	Mask1.0.01	0.000199477	22559	ADD	-0.010729	0.308595	0.00120875	0.0122152	GCL
2	113058638	IL36RN	ref	Mask1.0.01	0.000465446	22559	ADD	-0.00668543	0.192399	0.0012074	0.0122082	CSI
12	51281038	BIN2	ref	Mask1.0.01	0.00292566	22559	ADD	0.00290479	0.0836176	0.0012068	0.0122052	RPE
5	115828200	ATG12	ref	Mask1.0.01	0.000155149	22559	ADD	0.0126106	0.363015	0.00120676	0.012205	GCC
8	22604632	CCAR2	ref	Mask1.0.01	0.000443282	22559	ADD	-0.00714409	0.205764	0.00120547	0.0121983	IPL
4	67558727	STAP1	ref	Mask1.0.01	0.000310297	22559	ADD	-0.00858148	0.247566	0.00120155	0.0121782	GCL
17	78378649	PGS1	ref	Mask1.0.01	0.000288133	22559	ADD	0.00890781	0.25704	0.00120099	0.0121753	GCL
6	132769370	SLC18B1	ref	Mask1.0.01	0.00197261	22559	ADD	-0.00343656	0.099185	0.00120048	0.0121727	OPL+ONL
2	167868948	B3GALT1	ref	Mask1.0.01	0.000155149	22559	ADD	0.0121266	0.350079	0.00119991	0.0121698	GCL
3	46353744	CCR2	ref	Mask1.0.01	0.00115253	22559	ADD	0.00446785	0.129059	0.00119845	0.0121623	INL
2	24010081	MFSD2B	ref	Mask1.0.01	0.00676005	22559	ADD	0.00191106	0.0552094	0.00119818	0.0121609	RPE
1	26876132	GPN2	ref	Mask1.0.01	0.000221641	22559	ADD	0.010072	0.291001	0.00119796	0.0121597	IPL
6	26383096	BTN2A2	ref	Mask1.0.01	0.000598431	22559	ADD	0.00638613	0.184524	0.00119776	0.0121587	RNFL
4	127730400	SLC25A31	ref	Mask1.0.01	0.000620595	22559	ADD	-0.00626746	0.181143	0.00119713	0.0121555	RPE
19	29923644	URI1	ref	Mask1.0.01	0.000110821	22559	ADD	0.0143212	0.413985	0.00119672	0.0121534	GCL
15	71822291	MYO9A	ref	Mask1.0.01	0.0127	22559	ADD	0.00140164	0.0405426	0.00119522	0.0121457	RPE
4	90127535	CCSER1	ref	Mask1.0.01	0.000398954	22559	ADD	-0.00718375	0.207817	0.00119492	0.0121441	CSI
9	108942569	CTNNAL1	ref	Mask1.0.01	0.000199477	22559	ADD	-0.0107482	0.310958	0.00119471	0.012143	OPL+ONL
17	42199177	STAT5B	ref	Mask1.0.01	0.000332462	22559	ADD	0.00836743	0.242094	0.00119458	0.0121423	ISOS+PS
3	127571232	TPRA1	ref	Mask1.0.01	0.000110821	22559	ADD	-0.0136239	0.394229	0.00119427	0.0121408	CSI
3	141778148	GRK7	ref	Mask1.0.01	0.000288133	22559	ADD	-0.00917886	0.265731	0.00119314	0.0121349	RPE
11	1157953	MUC5AC	ref	Mask1.0.01	0.00075358	22559	ADD	0.00567657	0.16441	0.00119212	0.0121296	RNFL
6	107152562	PDSS2	ref	Mask1.0.01	0.000310297	22559	ADD	0.00861651	0.249569	0.00119202	0.0121291	OPL+ONL
16	89948697	DEF8	ref	Mask1.0.01	0.00037679	22559	ADD	-0.00775178	0.224567	0.00119155	0.0121267	GCL
17	7855066	TMEM88	ref	Mask1.0.01	0.000243805	22559	ADD	0.00996776	0.288937	0.00119012	0.0121193	RPE
5	72816312	TNPO1	ref	Mask1.0.01	0.000288133	22559	ADD	-0.00918909	0.266409	0.00118973	0.0121173	GCC
10	88819896	ANKRD22	ref	Mask1.0.01	0.000243805	22559	ADD	0.00962409	0.279103	0.00118903	0.0121137	GCL
1	162631373	DDR2	ref	Mask1.0.01	0.00223857	22559	ADD	0.00321111	0.0931682	0.00118789	0.0121078	OPL+ONL
2	99545419	AFF3	ref	Mask1.0.01	0.000554103	22559	ADD	0.00641479	0.186181	0.00118712	0.0121039	INL
10	120457227	PLPP4	ref	Mask1.0.01	0.000554103	22559	ADD	-0.00644154	0.186982	0.00118681	0.0121022	OPL+ONL
15	92900189	CHD2	ref	Mask1.0.01	0.00230507	22559	ADD	-0.00317221	0.0920933	0.0011865	0.0121006	ISOS+PS
5	132556019	RAD50	ref	Mask1.0.01	0.000598431	22559	ADD	0.00617127	0.179182	0.00118621	0.0120992	INL
2	96836611	ANKRD39	ref	Mask1.0.01	0.000155149	22559	ADD	0.0120572	0.350105	0.00118603	0.0120982	GCL
5	148025683	SPINK5	ref	Mask1.0.01	0.0011747	22559	ADD	0.00435434	0.126535	0.00118419	0.0120887	IPL
16	46656132	VPS35	ref	Mask1.0.01	0.000288133	22559	ADD	0.00877946	0.255135	0.00118412	0.0120883	IPL
16	1333638	BAIAP3	ref	Mask1.0.01	0.00212775	22559	ADD	0.00323592	0.0940479	0.00118385	0.0120869	IPL
1	23801885	HMGCL	ref	Mask1.0.01	0.00135201	22559	ADD	0.00423414	0.123093	0.00118321	0.0120836	GCC
20	18383367	DZANK1	ref	Mask1.0.01	0.00139634	22559	ADD	0.00382456	0.111197	0.00118298	0.0120824	CSI
10	77969251	POLR3A	ref	Mask1.0.01	0.00183962	22559	ADD	0.00362723	0.105519	0.00118164	0.0120755	RNFL
14	69775416	SLC10A1	ref	Mask1.0.01	0.000731415	22559	ADD	0.00574996	0.167283	0.00118147	0.0120746	GCC
15	58410569	LIPC	ref	Mask1.0.01	0.00390088	22559	ADD	-0.00239318	0.0696275	0.00118138	0.0120742	IPL
2	85539168	MAT2A	ref	Mask1.0.01	0.000221641	22559	ADD	0.0104232	0.303395	0.00118027	0.0120684	RNFL
22	23894383	MIF	ref	Mask1.0.01	0.000243805	22559	ADD	-0.00962369	0.280131	0.00118021	0.0120681	INL
16	668105	RHOT2	ref	Mask1.0.01	0.00177313	22559	ADD	-0.00369276	0.107529	0.00117936	0.0120637	GCC
10	88664441	LIPF	ref	Mask1.0.01	0.00248238	22559	ADD	-0.00298299	0.0869044	0.0011782	0.0120577	GCL
11	7513298	PPFIBP2	ref	Mask1.0.01	0.000820072	22559	ADD	0.00540499	0.157589	0.00117636	0.0120481	RNFL
15	43403061	TP53BP1	ref	Mask1.0.01	0.000930892	22559	ADD	0.00495969	0.144722	0.00117446	0.0120383	ISOS+PS
13	99294539	GPR183	ref	Mask1.0.01	0.000110821	22559	ADD	0.0143504	0.418843	0.00117388	0.0120352	ISOS+PS
11	112248153	PLET1	ref	Mask1.0.01	0.000376873	22554	ADD	0.00775584	0.22645	0.00117304	0.0120309	OPL+ONL
19	48968130	GYS1	ref	Mask1.0.01	0.00108604	22559	ADD	0.00458565	0.133929	0.00117233	0.0120272	ISOS+PS
2	105357712	FHL2	ref	Mask1.0.01	0.00343544	22559	ADD	0.00252261	0.0737388	0.00117033	0.0120168	IPL
4	7430285	PSAPL1	ref	Mask1.0.01	0.000243805	22559	ADD	0.00958434	0.280331	0.00116891	0.0120094	INL
17	43006740	IFI35	ref	Mask1.0.01	0.000443282	22559	ADD	-0.00703937	0.205895	0.0011689	0.0120093	IPL
16	71929538	PKD1L3	ref	Mask1.0.01	0.00223857	22559	ADD	0.00326321	0.0954962	0.00116766	0.0120029	RPE
4	4415742	STX18	ref	Mask1.0.01	0.000221641	22559	ADD	-0.0100061	0.292948	0.00116667	0.0119977	GCL
11	116829706	APOC3	ref	Mask1.0.01	0.00281484	22559	ADD	0.00279473	0.0818624	0.0011655	0.0119916	IPL
2	119156243	C1QL2	ref	Mask1.0.01	0.000310297	22559	ADD	-0.008549	0.250753	0.00116236	0.0119752	ISOS+PS
5	141515016	DIAPH1	ref	Mask1.0.01	0.00128552	22559	ADD	-0.00412272	0.12093	0.00116224	0.0119746	IPL
6	33162681	COL11A2	ref	Mask1.0.01	0.00671572	22559	ADD	-0.00183392	0.0538136	0.00116138	0.0119701	INL
7	138706294	ATP6V0A4	ref	Mask1.0.01	0.00323596	22559	ADD	0.00248743	0.0731681	0.00115573	0.0119406	CSI
4	69588417	UGT2A1	ref	Mask1.0.01	0.00642759	22559	ADD	0.00192919	0.0567599	0.00115523	0.011938	GCC
5	75511756	POLK	ref	Mask1.0.01	0.00219425	22559	ADD	0.00314884	0.0926458	0.00115518	0.0119377	IPL
10	73674287	AGAP5	ref	Mask1.0.01	0.000265969	22559	ADD	0.0090182	0.26549	0.00115383	0.0119306	IPL
6	46997708	ADGRF1	ref	Mask1.0.01	0.000554103	22559	ADD	0.00625741	0.184226	0.00115369	0.0119299	IPL
17	40766238	KRT26	ref	Mask1.0.01	0.0040117	22559	ADD	0.00243554	0.0717176	0.00115329	0.0119278	GCC
19	55013705	GP6	ref	Mask1.0.01	0.000132985	22559	ADD	0.0132723	0.391095	0.00115167	0.0119193	RPE
6	43427366	ABCC10	ref	Mask1.0.01	0.0165344	22559	ADD	0.00118457	0.0349178	0.00115087	0.0119151	ISOS+PS
20	46173739	CDH22	ref	Mask1.0.01	0.000443282	22559	ADD	-0.00668393	0.197104	0.00114993	0.0119102	CSI
21	46324141	PCNT	ref	Mask1.0.01	0.000886564	22559	ADD	0.00513768	0.151556	0.00114918	0.0119063	RNFL
9	123356170	CRB2	ref	Mask1.0.01	0.00272618	22559	ADD	-0.00281964	0.0831972	0.0011486	0.0119032	IPL
14	91232532	GPR68	ref	Mask1.0.01	0.000110821	22559	ADD	0.0145224	0.428682	0.00114764	0.0118982	RNFL
4	68447463	TMPRSS11E	ref	Mask1.0.01	0.000687087	22559	ADD	-0.00583194	0.172161	0.00114751	0.0118974	RNFL
11	65314866	CDC42EP2	ref	Mask1.0.01	0.000398954	22559	ADD	0.00739063	0.218235	0.00114687	0.0118941	GCL
1	151169986	TMOD4	ref	Mask1.0.01	0.000953056	22559	ADD	-0.00482923	0.142623	0.0011465	0.0118922	OPL+ONL
2	69644425	ANXA4	ref	Mask1.0.01	0.000310297	22559	ADD	-0.00870111	0.25698	0.00114644	0.0118918	GCC
3	183015218	MCCC1	ref	Mask1.0.01	0.00365708	22559	ADD	-0.00243305	0.0718953	0.00114525	0.0118856	IPL
17	62627670	MRC2	ref	Mask1.0.01	0.000243805	22559	ADD	0.00939305	0.277653	0.00114448	0.0118816	IPL
11	68891276	MRPL21	ref	Mask1.0.01	0.000243805	22559	ADD	0.00944055	0.279182	0.00114346	0.0118762	GCL
9	113150976	SLC31A2	ref	Mask1.0.01	0.000132985	22559	ADD	0.0129271	0.382319	0.00114328	0.0118752	ISOS+PS
17	40958417	KRT39	ref	Mask1.0.01	0.00359058	22559	ADD	0.00255497	0.075579	0.0011428	0.0118727	RNFL
6	131808016	ENPP1	ref	Mask1.0.01	0.0008644	22559	ADD	0.00520358	0.153958	0.00114236	0.0118704	GCC
19	49114324	LIN7B	ref	Mask1.0.01	0.000177313	22559	ADD	0.0114788	0.339662	0.00114209	0.0118689	GCC
3	99638475	COL8A1	ref	Mask1.0.01	0.00157365	22559	ADD	-0.00385643	0.11413	0.00114176	0.0118672	GCC
19	48332356	TMEM143	ref	Mask1.0.01	0.000221641	22559	ADD	-0.00982986	0.291048	0.00114069	0.0118616	IPL
10	123008979	ACADSB	ref	Mask1.0.01	0.00339111	22559	ADD	-0.00256577	0.0760638	0.00113783	0.0118465	ISOS+PS
6	106360717	CRYBG1	ref	Mask1.0.01	0.0046323	22559	ADD	0.00224949	0.0667571	0.00113546	0.011834	GCC
15	82809628	WHAMM	ref	Mask1.0.01	0.000354626	22559	ADD	0.00809395	0.24025	0.00113499	0.0118315	GCC
4	186069155	TLR3	ref	Mask1.0.01	0.00239372	22559	ADD	0.0031119	0.092411	0.00113398	0.0118262	RNFL
14	73931501	FAM161B	ref	Mask1.0.01	0.000110821	22559	ADD	-0.0141165	0.419293	0.0011335	0.0118237	ISOS+PS
22	38219291	TMEM184B	ref	Mask1.0.01	0.000155149	22559	ADD	-0.0117012	0.347553	0.0011335	0.0118236	IPL
2	226835581	RHBDD1	ref	Mask1.0.01	0.000243805	22559	ADD	-0.00940141	0.279254	0.00113341	0.0118232	GCL
13	49495610	PHF11	ref	Mask1.0.01	0.000199477	22559	ADD	-0.0105077	0.312278	0.00113222	0.0118169	ISOS+PS
17	42682531	CNTNAP1	ref	Mask1.0.01	0.00186178	22559	ADD	0.00352355	0.10476	0.00113128	0.0118119	RNFL
11	1838981	TNNI2	ref	Mask1.0.01	0.00106388	22559	ADD	0.00455184	0.135382	0.00113045	0.0118075	ISOS+PS
5	55307989	MTREX	ref	Mask1.0.01	0.000288133	22559	ADD	-0.0087376	0.25995	0.00112981	0.0118041	ISOS+PS
1	152409243	CRNN	ref	Mask1.0.01	0.000199477	22559	ADD	0.0104679	0.311441	0.00112971	0.0118036	OPL+ONL
3	121987323	ILDR1	ref	Mask1.0.01	0.000975221	22559	ADD	0.00446938	0.132994	0.00112935	0.0118017	CSI
6	32014795	C4B	ref	Mask1.0.01	0.000177313	22559	ADD	-0.0110535	0.329035	0.00112853	0.0117974	INL
6	146598967	ADGB	ref	Mask1.0.01	0.000975221	22559	ADD	0.0048571	0.14461	0.00112814	0.0117953	RNFL
11	74330316	PGM2L1	ref	Mask1.0.01	0.000443282	22559	ADD	0.0069494	0.207096	0.00112603	0.0117841	GCL
17	37084992	ACACA	ref	Mask1.0.01	0.00195044	22559	ADD	-0.00343002	0.102365	0.00112278	0.0117668	RNFL
16	3500976	CLUAP1	ref	Mask1.0.01	0.000110821	22559	ADD	0.014029	0.419166	0.00112017	0.011753	ISOS+PS
9	35605262	TESK1	ref	Mask1.0.01	0.000177313	22559	ADD	-0.0110806	0.331099	0.00111998	0.011752	ISOS+PS
12	89347235	DUSP6	ref	Mask1.0.01	0.000132985	22559	ADD	0.0120494	0.360105	0.00111962	0.0117501	CSI
9	128120693	PTGES2	ref	Mask1.0.01	0.000132985	22559	ADD	-0.0131044	0.39203	0.00111737	0.0117381	GCC
12	52585589	KRT72	ref	Mask1.0.01	0.0113923	22559	ADD	-0.00131497	0.0393492	0.00111676	0.0117349	CSI
2	24943636	DNAJC27	ref	Mask1.0.01	0.000930892	22559	ADD	0.0045483	0.136109	0.00111667	0.0117344	CSI
5	180233143	MAPK9	ref	Mask1.0.01	0.00037679	22559	ADD	0.00745192	0.223144	0.00111524	0.0117267	IPL
4	107824563	SGMS2	ref	Mask1.0.01	0.000265969	22559	ADD	0.00899886	0.269472	0.00111518	0.0117265	OPL+ONL
7	144397240	NOBOX	ref	Mask1.0.01	0.00159582	22559	ADD	-0.00367842	0.1102	0.00111418	0.0117211	OPL+ONL
10	93667883	FRA10AC1	ref	Mask1.0.01	0.000243805	22559	ADD	0.00964932	0.289278	0.00111266	0.011713	RNFL
1	159872364	CFAP45	ref	Mask1.0.01	0.000265969	22559	ADD	0.00922564	0.276708	0.0011116	0.0117074	RNFL
1	175010789	MRPS14	ref	Mask1.0.01	0.000132985	22559	ADD	0.0130449	0.391291	0.00111144	0.0117065	RNFL
7	36324152	KIAA0895	ref	Mask1.0.01	0.000132985	22559	ADD	0.0130696	0.39207	0.00111122	0.0117053	GCC
9	21802636	MTAP	ref	Mask1.0.01	0.000620595	22559	ADD	0.00555169	0.16666	0.00110965	0.0116969	CSI
20	31404845	DEFB121	ref	Mask1.0.01	0.000110821	22559	ADD	0.0142529	0.428339	0.0011072	0.0116839	RPE
8	72019917	TRPA1	ref	Mask1.0.01	0.00277051	22559	ADD	-0.00274349	0.0824853	0.00110625	0.0116788	IPL
9	98731329	ANKS6	ref	Mask1.0.01	0.00155149	22559	ADD	-0.00368558	0.110932	0.00110383	0.0116658	GCL
9	128068201	SLC25A25	ref	Mask1.0.01	0.00135201	22559	ADD	-0.00407733	0.122799	0.00110245	0.0116584	RNFL
8	38510834	C8orf86	ref	Mask1.0.01	0.000132985	22559	ADD	-0.0124632	0.37546	0.00110188	0.0116554	IPL
14	54566117	SAMD4A	ref	Mask1.0.01	0.000199477	22559	ADD	0.0106281	0.32023	0.0011015	0.0116533	GCC
15	52192322	MYO5C	ref	Mask1.0.01	0.00507558	22559	ADD	0.00206485	0.0622172	0.00110142	0.0116529	ISOS+PS
17	8247618	PFAS	ref	Mask1.0.01	0.000908728	22559	ADD	0.0048617	0.146528	0.00110087	0.0116499	ISOS+PS
16	31471585	TGFB1I1	ref	Mask1.0.01	0.00197261	22559	ADD	0.00329939	0.0994882	0.00109983	0.0116444	ISOS+PS
2	190504338	NEMP2	ref	Mask1.0.01	0.000155149	22559	ADD	-0.0110336	0.333147	0.00109688	0.0116286	CSI
14	39230231	MIA2	ref	Mask1.0.01	0.000664923	22559	ADD	-0.00580777	0.175445	0.00109582	0.0116228	GCC
2	11658178	NTSR2	ref	Mask1.0.01	0.000842236	22559	ADD	-0.00473708	0.143112	0.00109564	0.0116219	CSI
14	67240713	MPP5	ref	Mask1.0.01	0.000155149	22559	ADD	0.011575	0.349713	0.00109552	0.0116212	GCL
1	31409565	SERINC2	ref	Mask1.0.01	0.000199477	22559	ADD	-0.0105762	0.319614	0.00109499	0.0116184	RPE
1	26177484	CNKSR1	ref	Mask1.0.01	0.000554103	22559	ADD	-0.00615354	0.185991	0.00109462	0.0116164	INL
19	3762682	MRPL54	ref	Mask1.0.01	0.000243805	22559	ADD	0.00926581	0.280131	0.00109407	0.0116135	INL
16	84177847	TAF1C	ref	Mask1.0.01	0.000221641	22559	ADD	0.0100176	0.302958	0.00109335	0.0116096	RNFL
12	52689626	KRT77	ref	Mask1.0.01	0.00150716	22559	ADD	0.00384579	0.116343	0.00109267	0.0116059	RPE
13	27435643	MTIF3	ref	Mask1.0.01	0.000243805	22559	ADD	0.0091672	0.277329	0.00109266	0.0116059	IPL
10	69451465	TSPAN15	ref	Mask1.0.01	0.00538588	22559	ADD	-0.00199836	0.0604984	0.00109108	0.0115974	ISOS+PS
21	34787801	RUNX1	ref	Mask1.0.01	0.00159582	22559	ADD	-0.00358388	0.108553	0.00108999	0.0115915	IPL
2	9206765	ASAP2	ref	Mask1.0.01	0.000554103	22559	ADD	0.00611573	0.185305	0.00108923	0.0115874	GCL
14	24365673	NFATC4	ref	Mask1.0.01	0.00075358	22559	ADD	-0.00526432	0.159528	0.00108896	0.0115859	INL
12	120533480	RNF10	ref	Mask1.0.01	0.00219425	22559	ADD	0.00293144	0.0888444	0.00108869	0.0115845	CSI
3	189631389	TP63	ref	Mask1.0.01	0.00494259	22559	ADD	0.00212553	0.0644428	0.00108789	0.0115802	RNFL
10	96304409	DNTT	ref	Mask1.0.01	0.00161798	22559	ADD	0.00355291	0.107812	0.00108602	0.0115701	IPL
5	72816312	TNPO1	ref	Mask1.0.01	0.000288133	22559	ADD	0.00852908	0.258946	0.00108489	0.011564	OPL+ONL
10	27775186	ARMC4	ref	Mask1.0.01	0.00576267	22559	ADD	0.00190191	0.0577523	0.00108453	0.011562	GCL
14	24336025	RIPK3	ref	Mask1.0.01	0.00257104	22559	ADD	-0.00270117	0.0820405	0.00108404	0.0115594	CSI
1	158544550	OR6Y1	ref	Mask1.0.01	0.000110821	22559	ADD	0.0136738	0.415665	0.00108217	0.0115493	INL
19	43506719	ETHE1	ref	Mask1.0.01	0.00128552	22559	ADD	-0.00397934	0.120994	0.00108166	0.0115466	IPL
1	156463727	MEF2D	ref	Mask1.0.01	0.000398954	22559	ADD	0.00723786	0.220271	0.00107971	0.011536	OPL+ONL
20	31257664	DEFB115	ref	Mask1.0.01	0.000110821	22559	ADD	0.0129463	0.394168	0.00107877	0.0115309	CSI
19	51246348	SIGLECL1	ref	Mask1.0.01	0.0014185	22559	ADD	0.00380512	0.115858	0.00107866	0.0115303	GCL
19	2427638	LMNB2	ref	Mask1.0.01	0.000620595	22559	ADD	0.00594998	0.181253	0.00107761	0.0115246	RNFL
1	119414931	HSD3B2	ref	Mask1.0.01	0.00037679	22559	ADD	0.00737191	0.224574	0.00107756	0.0115243	GCL
9	35808045	SPAG8	ref	Mask1.0.01	0.000398954	22559	ADD	-0.00719043	0.219056	0.00107746	0.0115238	INL
20	44247099	GDAP1L1	ref	Mask1.0.01	0.00126335	22559	ADD	-0.00417672	0.12727	0.001077	0.0115213	GCC
10	70202835	PPA1	ref	Mask1.0.01	0.000221641	22559	ADD	0.00963483	0.293737	0.0010759	0.0115153	INL
3	184155377	DVL3	ref	Mask1.0.01	0.000132985	22559	ADD	0.0123991	0.378194	0.00107486	0.0115097	GCL
19	51367098	CLDND2	ref	Mask1.0.01	0.00128552	22559	ADD	0.00398897	0.121677	0.00107474	0.0115091	GCL
10	5943639	IL15RA	ref	Mask1.0.01	0.000132985	22559	ADD	0.012852	0.392136	0.00107416	0.0115059	GCC
5	79069767	BHMT2	ref	Mask1.0.01	0.000664923	22559	ADD	0.00573401	0.175038	0.00107314	0.0115004	RNFL
1	168225938	SFT2D2	ref	Mask1.0.01	0.0025932	22559	ADD	0.0029089	0.0888218	0.00107255	0.0114972	RNFL
22	46296870	GTSE1	ref	Mask1.0.01	0.000177313	22559	ADD	0.011113	0.339341	0.00107248	0.0114968	GCC
15	68296532	ITGA11	ref	Mask1.0.01	0.00217208	22559	ADD	-0.00317554	0.0969817	0.00107215	0.011495	RPE
22	23894383	MIF	ref	Mask1.0.01	0.000243805	22559	ADD	0.00921472	0.281486	0.00107165	0.0114923	OPL+ONL
9	83938311	C9orf64	ref	Mask1.0.01	0.000598431	22559	ADD	0.00555197	0.16972	0.00107011	0.0114839	CSI
2	71453722	DYSF	ref	Mask1.0.01	0.0195044	22559	ADD	0.00104858	0.0320681	0.00106919	0.0114789	OPL+ONL
9	92297358	NOL8	ref	Mask1.0.01	0.00037679	22559	ADD	-0.00729858	0.223257	0.00106872	0.0114764	IPL
1	219685427	SLC30A10	ref	Mask1.0.01	0.000110821	22559	ADD	-0.0140121	0.428757	0.00106803	0.0114726	RPE
17	21376357	KCNJ12	ref	Mask1.0.01	0.000310297	22559	ADD	0.00836792	0.256205	0.00106674	0.0114656	RPE
17	35871491	CCL5	ref	Mask1.0.01	0.000132985	22559	ADD	0.0127588	0.391249	0.00106344	0.0114476	RPE
11	3854527	STIM1	ref	Mask1.0.01	0.000797908	22559	ADD	-0.00505369	0.154992	0.00106316	0.0114461	INL
19	51022216	KLK11	ref	Mask1.0.01	0.0017288	22559	ADD	-0.00346466	0.106279	0.00106274	0.0114438	ISOS+PS
1	42925353	SLC2A1	ref	Mask1.0.01	0.000443282	22559	ADD	0.00681264	0.209032	0.0010622	0.0114408	OPL+ONL
10	75397830	ZNF503	ref	Mask1.0.01	0.000132985	22559	ADD	0.0117252	0.359831	0.00106181	0.0114387	CSI
19	33080899	GPATCH1	ref	Mask1.0.01	0.000310297	22559	ADD	-0.00801037	0.245905	0.00106113	0.011435	IPL
3	125929275	ALG1L	ref	Mask1.0.01	0.000953056	22559	ADD	-0.00477237	0.146534	0.00106069	0.0114326	GCC
17	7583529	MPDU1	ref	Mask1.0.01	0.00048761	22559	ADD	0.00648641	0.199193	0.00106038	0.0114309	OPL+ONL
10	120851305	WDR11	ref	Mask1.0.01	0.0101512	22559	ADD	-0.00147603	0.0453501	0.00105934	0.0114253	GCC
1	115641970	VANGL1	ref	Mask1.0.01	0.00239372	22559	ADD	-0.00293169	0.0901036	0.00105865	0.0114215	OPL+ONL
19	15640897	CYP4F3	ref	Mask1.0.01	0.00961922	22559	ADD	-0.00146034	0.0449222	0.00105679	0.0114113	INL
19	6661253	TNFSF14	ref	Mask1.0.01	0.000332462	22559	ADD	0.00803993	0.247431	0.00105584	0.0114061	RPE
7	102285091	SH2B2	ref	Mask1.0.01	0.000709251	22559	ADD	0.00539013	0.165894	0.00105569	0.0114053	ISOS+PS
9	137110546	DPP7	ref	Mask1.0.01	0.00687087	22559	ADD	0.00173999	0.053575	0.0010548	0.0114004	ISOS+PS
16	67927640	CTRL	ref	Mask1.0.01	0.000775744	22559	ADD	0.00510197	0.157139	0.00105416	0.0113969	INL
18	45212995	SLC14A2	ref	Mask1.0.01	0.000975221	22559	ADD	-0.00469267	0.144546	0.00105397	0.0113959	RNFL
19	47113274	SAE1	ref	Mask1.0.01	0.000177313	22559	ADD	-0.0107103	0.330064	0.00105295	0.0113903	OPL+ONL
16	18983934	TMC7	ref	Mask1.0.01	0.00159582	22559	ADD	-0.00358388	0.110565	0.00105068	0.0113779	ISOS+PS
3	52704955	SPCS1	ref	Mask1.0.01	0.000265969	22559	ADD	0.00895703	0.276508	0.00104933	0.0113705	RNFL
2	32357028	BIRC6	ref	Mask1.0.01	0.00534155	22559	ADD	0.0019578	0.0604708	0.0010482	0.0113643	OPL+ONL
5	2745845	IRX2	ref	Mask1.0.01	0.000288133	22559	ADD	-0.00791396	0.244547	0.00104728	0.0113592	CSI
2	31173056	CAPN14	ref	Mask1.0.01	0.00330245	22559	ADD	0.00234508	0.0724651	0.00104726	0.0113591	CSI
19	11420604	CCDC151	ref	Mask1.0.01	0.000265969	22559	ADD	-0.00864423	0.267314	0.0010457	0.0113505	GCL
10	28050993	MPP7	ref	Mask1.0.01	0.000243805	22559	ADD	-0.00902499	0.279122	0.00104546	0.0113492	GCL
10	84220571	LRIT2	ref	Mask1.0.01	0.0020391	22559	ADD	0.00324385	0.100367	0.00104457	0.0113443	GCC
17	19737984	ALDH3A1	ref	Mask1.0.01	0.00305865	22559	ADD	0.00253933	0.0785869	0.00104409	0.0113417	IPL
14	19930917	OR4K1	ref	Mask1.0.01	0.000199477	22559	ADD	-0.0103167	0.319564	0.00104224	0.0113315	RNFL
12	57591174	PIP4K2C	ref	Mask1.0.01	0.000265969	22559	ADD	-0.00866381	0.268493	0.00104124	0.011326	INL
14	24232422	GMPR2	ref	Mask1.0.01	0.00115253	22559	ADD	0.00416232	0.129023	0.00104073	0.0113231	INL
8	143579697	EEF1D	ref	Mask1.0.01	0.00132985	22559	ADD	-0.00399527	0.123847	0.00104069	0.0113229	RNFL
11	65857126	MUS81	ref	Mask1.0.01	0.000265969	22559	ADD	-0.0089255	0.276716	0.00104039	0.0113213	RNFL
1	100345001	CDC14A	ref	Mask1.0.01	0.000221641	22559	ADD	0.00977339	0.30319	0.00103911	0.0113142	RPE
6	7726099	BMP6	ref	Mask1.0.01	0.000886564	22559	ADD	0.0047828	0.148434	0.00103824	0.0113094	ISOS+PS
17	40309180	RARA	ref	Mask1.0.01	0.00219425	22559	ADD	-0.00301717	0.0936733	0.00103745	0.0113051	INL
8	37762595	PLPBP	ref	Mask1.0.01	0.000709251	22559	ADD	0.00532006	0.16523	0.0010367	0.0113009	OPL+ONL
19	51611927	SIGLEC5	ref	Mask1.0.01	0.000930892	22559	ADD	-0.0045731	0.142096	0.00103575	0.0112957	IPL
11	43358920	TTC17	ref	Mask1.0.01	0.000221641	22559	ADD	-0.00953543	0.296306	0.00103562	0.011295	ISOS+PS
1	173903800	SERPINC1	ref	Mask1.0.01	0.00270402	22559	ADD	-0.00273911	0.0851703	0.00103429	0.0112876	ISOS+PS
9	35869263	OR13J1	ref	Mask1.0.01	0.000110821	22559	ADD	-0.0134689	0.418821	0.00103421	0.0112872	ISOS+PS
16	14974591	PDXDC1	ref	Mask1.0.01	0.00048761	22559	ADD	0.00656667	0.204311	0.00103302	0.0112806	RNFL
12	10618923	STYK1	ref	Mask1.0.01	0.00277051	22559	ADD	-0.00267912	0.0834051	0.00103181	0.0112739	INL
20	35433347	GDF5	ref	Mask1.0.01	0.000310297	22559	ADD	-0.00823843	0.256623	0.00103062	0.0112673	GCC
2	26190635	HADHA	ref	Mask1.0.01	0.00427767	22559	ADD	-0.00222158	0.0692406	0.00102945	0.0112608	RPE
19	2997639	TLE2	ref	Mask1.0.01	0.0011747	22559	ADD	0.00411752	0.128392	0.00102848	0.0112555	OPL+ONL
3	10081317	FANCD2OS	ref	Mask1.0.01	0.000177313	22559	ADD	0.0106372	0.331778	0.00102791	0.0112523	ISOS+PS
22	20129456	ZDHHC8	ref	Mask1.0.01	0.00130768	22559	ADD	-0.00368342	0.114916	0.00102741	0.0112495	CSI
10	129467190	MGMT	ref	Mask1.0.01	0.000132985	22559	ADD	0.0122653	0.382814	0.00102656	0.0112448	ISOS+PS
19	17323223	ANO8	ref	Mask1.0.01	0.00108604	22559	ADD	0.00439008	0.137023	0.0010265	0.0112445	RPE
12	95867048	CCDC38	ref	Mask1.0.01	0.000775744	22559	ADD	0.00508354	0.158822	0.0010245	0.0112334	ISOS+PS
19	35799988	PRODH2	ref	Mask1.0.01	0.000908728	22559	ADD	0.00466955	0.145891	0.00102446	0.0112332	OPL+ONL
9	129094142	CRAT	ref	Mask1.0.01	0.00461013	22559	ADD	0.00206485	0.0645286	0.00102394	0.0112303	GCL
10	12068954	DHTKD1	ref	Mask1.0.01	0.0112372	22559	ADD	-0.00134778	0.0421346	0.00102321	0.0112262	ISOS+PS
19	47220822	BBC3	ref	Mask1.0.01	0.000288133	22559	ADD	-0.0082745	0.25891	0.00102137	0.011216	OPL+ONL
16	74871362	WDR59	ref	Mask1.0.01	0.00113037	22559	ADD	0.00429099	0.134268	0.00102134	0.0112158	RPE
9	127451489	LRSAM1	ref	Mask1.0.01	0.000554103	22559	ADD	-0.0061395	0.192132	0.0010211	0.0112145	GCC
2	96816245	CNNM3	ref	Mask1.0.01	0.00108604	22559	ADD	-0.00428402	0.134114	0.00102036	0.0112104	ISOS+PS
3	167239843	ZBBX	ref	Mask1.0.01	0.00454364	22559	ADD	-0.00214545	0.0671946	0.00101945	0.0112053	RNFL
2	230990324	SPATA3	ref	Mask1.0.01	0.000177313	22559	ADD	-0.0103866	0.325576	0.00101774	0.0111958	IPL
2	102714630	MFSD9	ref	Mask1.0.01	0.00937542	22559	ADD	-0.00146163	0.045827	0.00101726	0.0111931	ISOS+PS
2	85595725	RNF181	ref	Mask1.0.01	0.000243805	22559	ADD	-0.00894791	0.280565	0.00101713	0.0111924	INL
18	80109262	ADNP2	ref	Mask1.0.01	0.000132985	22559	ADD	0.0120948	0.379279	0.00101691	0.0111912	INL
1	46929177	CYP4A11	ref	Mask1.0.01	0.00347976	22559	ADD	0.00239141	0.0751259	0.00101327	0.0111709	ISOS+PS
18	657653	TYMS	ref	Mask1.0.01	0.000221641	22559	ADD	0.00935216	0.293886	0.00101267	0.0111675	INL
3	49015488	DALRD3	ref	Mask1.0.01	0.000332462	22559	ADD	0.00724392	0.227681	0.00101226	0.0111653	CSI
2	61868085	CCT4	ref	Mask1.0.01	0.000620595	22559	ADD	0.00529859	0.16666	0.00101078	0.011157	CSI
9	136428619	INPP5E	ref	Mask1.0.01	0.00312514	22559	ADD	0.00250455	0.078794	0.00101035	0.0111546	OPL+ONL
4	42397488	SHISA3	ref	Mask1.0.01	0.000110821	22559	ADD	0.0131561	0.414198	0.00100889	0.0111464	GCL
7	41960949	GLI3	ref	Mask1.0.01	0.00321379	22559	ADD	0.00244852	0.077124	0.00100793	0.011141	GCL
15	28701954	GOLGA8M	ref	Mask1.0.01	0.0008644	22559	ADD	0.00476851	0.150238	0.00100741	0.0111381	ISOS+PS
15	28719377	GOLGA8M	ref	Mask1.0.01	0.0008644	22559	ADD	0.00476851	0.150238	0.00100741	0.0111381	ISOS+PS
7	116953238	ST7	ref	Mask1.0.01	0.000221641	22559	ADD	0.00941145	0.296557	0.00100716	0.0111367	ISOS+PS
22	24270817	SPECC1L	ref	Mask1.0.01	0.00489827	22559	ADD	-0.00189068	0.0595798	0.00100702	0.0111359	CSI
7	73768997	CLDN3	ref	Mask1.0.01	0.00263753	22559	ADD	0.00280052	0.0882752	0.00100647	0.0111328	GCC
8	37858618	RAB11FIP1	ref	Mask1.0.01	0.000132985	22559	ADD	-0.0124076	0.39115	0.0010062	0.0111314	RNFL
19	38815422	ECH1	ref	Mask1.0.01	0.000775744	22559	ADD	0.00515316	0.162494	0.00100571	0.0111286	GCC
1	12716110	AADACL3	ref	Mask1.0.01	0.000132985	22559	ADD	-0.0119081	0.375562	0.00100537	0.0111267	IPL
10	73644881	SYNPO2L	ref	Mask1.0.01	0.000177313	22559	ADD	-0.0104126	0.328397	0.00100536	0.0111266	INL
6	145864245	SHPRH	ref	Mask1.0.01	0.00239372	22559	ADD	0.00292812	0.0924353	0.00100347	0.011116	RNFL
17	48607232	HOXB7	ref	Mask1.0.01	0.000642759	22559	ADD	0.00541445	0.171039	0.00100211	0.0111084	IPL
13	42781550	FAM216B	ref	Mask1.0.01	0.000177376	22551	ADD	-0.0107169	0.338641	0.00100152	0.0111051	RPE
2	159235798	WDSUB1	ref	Mask1.0.01	0.00166231	22559	ADD	-0.00322564	0.101929	0.00100147	0.0111048	CSI
1	201359008	TNNT2	ref	Mask1.0.01	0.00223857	22559	ADD	-0.0029607	0.093576	0.00100106	0.0111025	ISOS+PS
19	917287	KISS1R	ref	Mask1.0.01	0.00037679	22559	ADD	0.00736828	0.233009	0.000999969	0.0110964	GCC
16	1221651	TPSG1	ref	Mask1.0.01	0.0132763	22559	ADD	-0.00120253	0.038033	0.000999706	0.0110949	IPL
4	163343892	NPY5R	ref	Mask1.0.01	0.00048761	22559	ADD	-0.00632582	0.200123	0.000999175	0.0110919	ISOS+PS
8	37934281	GOT1L1	ref	Mask1.0.01	0.000509774	22559	ADD	-0.00612261	0.193821	0.000997867	0.0110846	INL
21	41167801	BACE2	ref	Mask1.0.01	0.000155149	22559	ADD	0.0114443	0.362828	0.00099489	0.0110678	GCC
1	206106936	AVPR1B	ref	Mask1.0.01	0.000177313	22559	ADD	0.0103133	0.327271	0.000993064	0.0110575	GCL
2	185738804	FSIP2	ref	Mask1.0.01	0.00075358	22559	ADD	-0.00507391	0.161031	0.000992811	0.0110561	ISOS+PS
6	89364616	RRAGD	ref	Mask1.0.01	0.000132985	22559	ADD	0.0123235	0.391192	0.000992408	0.0110538	RPE
17	45435900	PLEKHM1	ref	Mask1.0.01	0.00148499	22559	ADD	-0.00356875	0.11337	0.000990924	0.0110455	GCL
22	42835412	PACSIN2	ref	Mask1.0.01	0.000155149	22559	ADD	-0.0109957	0.349757	0.000988347	0.0110309	GCL
11	6621330	DCHS1	ref	Mask1.0.01	0.00299215	22559	ADD	-0.00260646	0.0829086	0.000988334	0.0110308	GCC
1	24356999	STPG1	ref	Mask1.0.01	0.000110821	22559	ADD	-0.0130111	0.413885	0.000988255	0.0110304	GCL
2	151832771	CACNB4	ref	Mask1.0.01	0.00239372	22559	ADD	0.0029114	0.0926931	0.000986527	0.0110206	GCC
1	81306147	ADGRL2	ref	Mask1.0.01	0.000598431	22559	ADD	0.00533075	0.169773	0.000985917	0.0110172	CSI
1	109668022	GSTM2	ref	Mask1.0.01	0.000110821	22559	ADD	-0.0130515	0.415743	0.000985537	0.011015	INL
10	73812501	CAMK2G	ref	Mask1.0.01	0.000110821	22559	ADD	-0.0134849	0.429662	0.000985007	0.011012	GCC
5	7396138	ADCY2	ref	Mask1.0.01	0.000709251	22559	ADD	0.00531811	0.169458	0.000984894	0.0110114	RPE
9	97904489	TRMO	ref	Mask1.0.01	0.000731415	22559	ADD	-0.00503032	0.160341	0.000984244	0.0110077	IPL
17	51165435	NME2	ref	Mask1.0.01	0.000531938	22559	ADD	-0.00613837	0.1957	0.000983841	0.0110054	RPE
15	90930180	UNC45A	ref	Mask1.0.01	0.00232723	22559	ADD	0.00282327	0.0900226	0.000983559	0.0110038	IPL
12	10116777	CLEC7A	ref	Mask1.0.01	0.000110821	22559	ADD	-0.0131349	0.418819	0.000983552	0.0110038	OPL+ONL
17	78174091	TK1	ref	Mask1.0.01	0.00299215	22559	ADD	-0.00250734	0.0799854	0.000982663	0.0109987	GCL
19	6661253	TNFSF14	ref	Mask1.0.01	0.000332462	22559	ADD	-0.0077597	0.247582	0.000982313	0.0109968	RNFL
2	202874261	WDR12	ref	Mask1.0.01	0.000110821	22559	ADD	0.0131465	0.419454	0.000982316	0.0109968	ISOS+PS
11	33015876	DEPDC7	ref	Mask1.0.01	0.000243805	22559	ADD	0.00869024	0.277311	0.000982042	0.0109952	IPL
6	45328157	RUNX2	ref	Mask1.0.01	0.00170664	22559	ADD	-0.0031538	0.100655	0.000981745	0.0109935	CSI
1	149887890	BOLA1	ref	Mask1.0.01	0.00101955	22559	ADD	-0.00425193	0.135716	0.00098154	0.0109924	IPL
11	65084210	ZFPL1	ref	Mask1.0.01	0.00075358	22559	ADD	-0.00497686	0.158867	0.000981395	0.0109916	GCL
3	150546678	EIF2A	ref	Mask1.0.01	0.00230507	22559	ADD	-0.00295549	0.0943765	0.000980687	0.0109875	GCC
6	19837370	ID4	ref	Mask1.0.01	0.000132985	22559	ADD	0.0119308	0.381295	0.000979081	0.0109784	OPL+ONL
14	67619920	ARG2	ref	Mask1.0.01	0.00037679	22559	ADD	0.00700108	0.223805	0.000978566	0.0109755	IPL
16	28688558	EIF3C	ref	Mask1.0.01	0.000199477	22559	ADD	-0.00965167	0.308577	0.000978312	0.0109741	GCL
12	80402178	PTPRQ	ref	Mask1.0.01	0.00139634	22559	ADD	-0.00378569	0.12112	0.000976921	0.0109662	GCC
2	27364352	EIF2B4	ref	Mask1.0.01	0.0017288	22559	ADD	0.00328175	0.105039	0.00097613	0.0109617	GCL
14	55413541	TBPL2	ref	Mask1.0.01	0.000421118	22559	ADD	0.00688533	0.220418	0.000975786	0.0109597	GCC
12	57619527	SLC26A10	ref	Mask1.0.01	0.0171772	22559	ADD	-0.00106892	0.0342374	0.00097475	0.0109538	ISOS+PS
1	37996770	FHL3	ref	Mask1.0.01	0.00438849	22559	ADD	-0.00213622	0.0684272	0.000974614	0.0109531	RPE
11	124622836	TBRG1	ref	Mask1.0.01	0.00101955	22559	ADD	0.00441342	0.141378	0.000974512	0.0109525	RNFL
9	128322544	COQ4	ref	Mask1.0.01	0.000398954	22559	ADD	0.00648739	0.207868	0.000974013	0.0109496	CSI
11	20387558	PRMT3	ref	Mask1.0.01	0.000332462	22559	ADD	-0.00772172	0.247452	0.00097375	0.0109481	RNFL
17	40977716	KRT40	ref	Mask1.0.01	0.00321379	22559	ADD	-0.00243833	0.0781406	0.000973717	0.0109479	ISOS+PS
13	71437966	DACH1	ref	Mask1.0.01	0.000221641	22559	ADD	0.00943826	0.302911	0.000970855	0.0109316	RPE
1	23019443	KDM1A	ref	Mask1.0.01	0.000265969	22559	ADD	0.00836298	0.268406	0.000970815	0.0109314	INL
22	40769630	SLC25A17	ref	Mask1.0.01	0.000731415	22559	ADD	-0.00498673	0.160145	0.000969634	0.0109247	IPL
1	43337818	MPL	ref	Mask1.0.01	0.00135201	22559	ADD	-0.00372737	0.119794	0.000968138	0.0109162	OPL+ONL
1	160081538	KCNJ9	ref	Mask1.0.01	0.000531938	22559	ADD	-0.0060991	0.196141	0.000966927	0.0109092	GCC
10	69123512	VPS26A	ref	Mask1.0.01	0.000398954	22559	ADD	-0.0070404	0.22651	0.000966096	0.0109045	GCC
2	232878701	NGEF	ref	Mask1.0.01	0.00210559	22559	ADD	-0.00299626	0.0964308	0.000965444	0.0109008	ISOS+PS
1	42733093	CLDN19	ref	Mask1.0.01	0.000886564	22559	ADD	-0.00451936	0.145497	0.000964817	0.0108972	IPL
2	201487421	C2CD6	ref	Mask1.0.01	0.00137417	22559	ADD	0.00378697	0.121997	0.000963571	0.0108901	RNFL
11	59574398	OSBP	ref	Mask1.0.01	0.000642759	22559	ADD	-0.00536078	0.172698	0.000963563	0.01089	INL
9	35658875	ARHGEF39	ref	Mask1.0.01	0.000332462	22559	ADD	-0.00742821	0.239318	0.000963425	0.0108892	GCL
19	4153631	CREB3L3	ref	Mask1.0.01	0.00356842	22559	ADD	-0.00216298	0.0696926	0.00096323	0.0108881	CSI
8	15417215	TUSC3	ref	Mask1.0.01	0.000465446	22559	ADD	0.00632711	0.203918	0.000962722	0.0108852	OPL+ONL
3	38845764	SCN11A	ref	Mask1.0.01	0.0104836	22559	ADD	0.00133862	0.0431931	0.000960472	0.0108723	INL
6	32041153	TNXB	ref	Mask1.0.01	0.000975221	22559	ADD	0.00449212	0.144953	0.000960394	0.0108719	GCC
2	112645939	SLC20A1	ref	Mask1.0.01	0.0014185	22559	ADD	-0.003591	0.115921	0.000959626	0.0108675	GCL
4	99070978	ADH5	ref	Mask1.0.01	0.000354626	22559	ADD	0.00743773	0.240212	0.000958716	0.0108622	GCC
22	42796502	ARFGAP3	ref	Mask1.0.01	0.00048761	22559	ADD	0.00607079	0.196119	0.000958187	0.0108592	IPL
16	2520357	AMDHD2	ref	Mask1.0.01	0.0101955	22559	ADD	-0.00135447	0.043766	0.000957771	0.0108568	INL
10	104129888	CFAP43	ref	Mask1.0.01	0.000953056	22559	ADD	0.00453184	0.146627	0.000955253	0.0108424	GCC
3	146192335	PLSCR4	ref	Mask1.0.01	0.000221641	22559	ADD	-0.00913056	0.295464	0.000954963	0.0108407	OPL+ONL
18	52340197	DCC	ref	Mask1.0.01	0.000199477	22559	ADD	-0.00961628	0.311217	0.000954746	0.0108395	OPL+ONL
2	132643286	LYPD1	ref	Mask1.0.01	0.000155149	22559	ADD	-0.0102968	0.333297	0.000954433	0.0108377	CSI
10	117277274	PDZD8	ref	Mask1.0.01	0.0017288	22559	ADD	-0.00328553	0.106357	0.000954284	0.0108368	ISOS+PS
16	1444934	CLCN7	ref	Mask1.0.01	0.0025932	22559	ADD	-0.00265989	0.086126	0.000953802	0.010834	INL
3	33090421	TMPPE	ref	Mask1.0.01	0.000354626	22559	ADD	-0.00680574	0.220438	0.000953184	0.0108305	CSI
17	74922950	OTOP2	ref	Mask1.0.01	0.000288133	22559	ADD	-0.00788397	0.255385	0.000953017	0.0108295	IPL
16	68310974	PRMT7	ref	Mask1.0.01	0.00137417	22559	ADD	0.00376941	0.122119	0.000952755	0.010828	GCC
20	6006093	CRLS1	ref	Mask1.0.01	0.000243805	22559	ADD	0.00861217	0.279016	0.000952725	0.0108278	GCL
16	88803789	CDT1	ref	Mask1.0.01	0.00108604	22559	ADD	-0.0042258	0.136953	0.000952084	0.0108242	RPE
19	10304803	ZGLP1	ref	Mask1.0.01	0.00115253	22559	ADD	-0.003981	0.129092	0.000951008	0.010818	INL
3	139005806	MRPS22	ref	Mask1.0.01	0.00277051	22559	ADD	0.00259278	0.0841583	0.000949154	0.0108073	ISOS+PS
17	74935898	OTOP3	ref	Mask1.0.01	0.00328029	22559	ADD	0.00238136	0.0772999	0.000949053	0.0108067	ISOS+PS
6	50818723	TFAP2B	ref	Mask1.0.01	0.00150716	22559	ADD	-0.00346332	0.112452	0.00094853	0.0108037	GCL
4	47914142	NIPAL1	ref	Mask1.0.01	0.00350193	22559	ADD	0.0022853	0.0742359	0.000947676	0.0107988	INL
4	188091273	TRIML2	ref	Mask1.0.01	0.0008644	22559	ADD	0.00461868	0.150062	0.000947316	0.0107967	ISOS+PS
10	84220571	LRIT2	ref	Mask1.0.01	0.0020391	22559	ADD	0.00307784	0.100071	0.000945966	0.0107889	RPE
1	75724431	ACADM	ref	Mask1.0.01	0.0158917	22559	ADD	0.00111737	0.036344	0.000945219	0.0107846	GCC
6	83859656	CYB5R4	ref	Mask1.0.01	0.000820072	22559	ADD	0.00445621	0.145012	0.000944331	0.0107795	CSI
14	70325081	COX16	ref	Mask1.0.01	0.000288133	22559	ADD	0.00818334	0.266412	0.000943526	0.0107748	GCC
22	29327680	AP1B1	ref	Mask1.0.01	0.000199477	22559	ADD	-0.00941603	0.306551	0.000943475	0.0107745	IPL
9	20999509	HACD4	ref	Mask1.0.01	0.000155149	22559	ADD	0.0111198	0.362027	0.000943436	0.0107743	RNFL
5	141360042	PCDHGB2	ref	Mask1.0.01	0.00106388	22559	ADD	-0.00424692	0.138438	0.000941105	0.0107608	RPE
1	169511951	F5	ref	Mask1.0.01	0.0109934	22559	ADD	0.00130029	0.0424117	0.00093996	0.0107542	OPL+ONL
16	48081006	ABCC12	ref	Mask1.0.01	0.0138082	22559	ADD	0.00115468	0.037679	0.000939132	0.0107494	INL
6	109978256	GPR6	ref	Mask1.0.01	0.000310297	22559	ADD	0.00721797	0.235608	0.000938532	0.0107459	CSI
17	55882301	ANKFN1	ref	Mask1.0.01	0.000775744	22559	ADD	0.00480138	0.156749	0.000938252	0.0107443	GCL
7	47740202	PKD1L1	ref	Mask1.0.01	0.0014185	22559	ADD	-0.00357829	0.11687	0.000937445	0.0107396	OPL+ONL
17	15944917	ADORA2B	ref	Mask1.0.01	0.00119686	22559	ADD	0.00386463	0.126231	0.000937309	0.0107388	GCL
2	176122719	HOXD9	ref	Mask1.0.01	0.00607296	22559	ADD	0.00171321	0.055965	0.000937105	0.0107376	IPL
13	21492691	MICU2	ref	Mask1.0.01	0.00551886	22559	ADD	-0.00182611	0.0596805	0.000936247	0.0107327	ISOS+PS
5	45254948	HCN1	ref	Mask1.0.01	0.00826721	22559	ADD	-0.00153436	0.0501462	0.000936215	0.0107325	GCC
1	108970214	WDR47	ref	Mask1.0.01	0.000132985	22559	ADD	0.0117182	0.382976	0.000936226	0.0107325	ISOS+PS
11	102770502	MMP10	ref	Mask1.0.01	0.00494259	22559	ADD	0.00195585	0.0639245	0.000936133	0.010732	RNFL
6	55434373	HMGCLL1	ref	Mask1.0.01	0.00651625	22559	ADD	-0.0017251	0.0563866	0.000936	0.0107312	GCC
18	74534500	CNDP1	ref	Mask1.0.01	0.00206126	22559	ADD	0.00292304	0.0955473	0.00093591	0.0107307	IPL
17	50110040	SAMD14	ref	Mask1.0.01	0.000199477	22559	ADD	-0.00976984	0.319445	0.000935366	0.0107275	RPE
17	41565836	KRT9	ref	Mask1.0.01	0.00873266	22559	ADD	-0.00136945	0.0447883	0.000934893	0.0107248	CSI
5	149371324	IL17B	ref	Mask1.0.01	0.000531938	22559	ADD	0.00585062	0.191358	0.000934783	0.0107242	ISOS+PS
6	36740775	CPNE5	ref	Mask1.0.01	0.000443282	22559	ADD	0.00636125	0.208136	0.000934097	0.0107202	INL
3	196706277	CEP19	ref	Mask1.0.01	0.000509774	22559	ADD	0.00595556	0.1949	0.000933732	0.0107181	OPL+ONL
17	40092793	NR1D1	ref	Mask1.0.01	0.0025932	22559	ADD	0.00260728	0.0853331	0.000933554	0.010717	IPL
3	75906695	ROBO2	ref	Mask1.0.01	0.000598431	22559	ADD	-0.00546731	0.17896	0.00093333	0.0107157	INL
11	126202096	RPUSD4	ref	Mask1.0.01	0.00232723	22559	ADD	-0.00276563	0.0905292	0.000933279	0.0107154	GCL
2	131218067	POTEE	ref	Mask1.0.01	0.0063611	22559	ADD	-0.00159927	0.0523529	0.000933171	0.0107148	CSI
7	37905932	SFRP4	ref	Mask1.0.01	0.000310297	22559	ADD	0.00718813	0.235628	0.000930634	0.0107	CSI
7	93099513	SAMD9	ref	Mask1.0.01	0.00241589	22559	ADD	-0.00274571	0.0900264	0.000930188	0.0106974	ISOS+PS
3	66998307	KBTBD8	ref	Mask1.0.01	0.000132985	22559	ADD	-0.011454	0.375624	0.000929845	0.0106955	IPL
2	204545475	PARD3B	ref	Mask1.0.01	0.000775744	22559	ADD	-0.00481563	0.157953	0.0009295	0.0106934	OPL+ONL
7	50304068	IKZF1	ref	Mask1.0.01	0.000177313	22559	ADD	0.0100954	0.331551	0.000927132	0.0106796	ISOS+PS
3	45940933	CXCR6	ref	Mask1.0.01	0.000199477	22559	ADD	-0.00940021	0.308794	0.000926693	0.0106771	GCL
14	23372809	IL25	ref	Mask1.0.01	0.000576267	22559	ADD	-0.00563239	0.185045	0.000926474	0.0106758	OPL+ONL
6	15246069	JARID2	ref	Mask1.0.01	0.00398954	22559	ADD	0.00212714	0.0698959	0.000926163	0.010674	OPL+ONL
7	81946444	CACNA2D1	ref	Mask1.0.01	0.00037679	22559	ADD	-0.00706526	0.232452	0.000923824	0.0106603	RNFL
4	7758714	AFAP1	ref	Mask1.0.01	0.000421118	22559	ADD	0.00645484	0.212582	0.00092197	0.0106495	GCL
7	140690777	NDUFB2	ref	Mask1.0.01	0.000199477	22559	ADD	0.00949246	0.312657	0.000921765	0.0106483	ISOS+PS
10	119892730	SEC23IP	ref	Mask1.0.01	0.00855534	22559	ADD	-0.00136585	0.0450154	0.000920625	0.0106417	CSI
16	4556490	C16orf96	ref	Mask1.0.01	0.000509774	22559	ADD	0.00557731	0.183815	0.000920635	0.0106417	CSI
10	63521401	REEP3	ref	Mask1.0.01	0.00037679	22559	ADD	-0.00706135	0.232731	0.000920588	0.0106414	RNFL
11	3671083	NUP98	ref	Mask1.0.01	0.000332462	22559	ADD	0.00724934	0.239061	0.000919559	0.0106354	GCL
12	10618923	STYK1	ref	Mask1.0.01	0.00277051	22559	ADD	-0.00260454	0.0858935	0.000919482	0.010635	RNFL
9	78236062	CEP78	ref	Mask1.0.01	0.00412252	22559	ADD	0.00213805	0.0705235	0.000919112	0.0106328	RPE
2	5692384	SOX11	ref	Mask1.0.01	0.0011747	22559	ADD	0.00399278	0.131717	0.000918892	0.0106315	RPE
12	49293252	PRPH	ref	Mask1.0.01	0.0138526	22559	ADD	0.0011787	0.0388863	0.000918781	0.0106309	GCC
19	10602457	SLC44A2	ref	Mask1.0.01	0.000354626	22559	ADD	-0.00727876	0.240179	0.000918423	0.0106288	GCC
5	69369293	RAD17	ref	Mask1.0.01	0.000177313	22559	ADD	-0.00996689	0.328952	0.000918022	0.0106264	INL
14	51240162	TMX1	ref	Mask1.0.01	0.00037679	22559	ADD	-0.00705973	0.233024	0.000917855	0.0106254	GCC
7	6445953	KDELR2	ref	Mask1.0.01	0.000221641	22559	ADD	-0.00844316	0.278777	0.000917269	0.010622	CSI
21	34364006	KCNE2	ref	Mask1.0.01	0.00749147	22559	ADD	-0.00158159	0.0522987	0.000914551	0.0106061	GCC
22	32474676	FBXO7	ref	Mask1.0.01	0.00241589	22559	ADD	-0.00268683	0.0888509	0.000914445	0.0106054	GCL
5	141182387	PCDHB16	ref	Mask1.0.01	0.00910945	22559	ADD	0.00132318	0.0437661	0.000914032	0.010603	CSI
1	241590102	OPN3	ref	Mask1.0.01	0.000443282	22559	ADD	0.00634405	0.20988	0.000913676	0.0106009	ISOS+PS
3	194394821	GP5	ref	Mask1.0.01	0.000132985	22559	ADD	-0.0115791	0.383105	0.000913517	0.0106	ISOS+PS
15	48712928	CEP152	ref	Mask1.0.01	0.0014185	22559	ADD	0.00347976	0.115168	0.000912927	0.0105965	IPL
1	100345001	CDC14A	ref	Mask1.0.01	0.000221641	22559	ADD	-0.00892612	0.295453	0.000912745	0.0105955	OPL+ONL
3	38103129	ACAA1	ref	Mask1.0.01	0.00374573	22559	ADD	0.00205466	0.0680488	0.000911677	0.0105892	CSI
19	44777869	CBLC	ref	Mask1.0.01	0.00961922	22559	ADD	0.00128353	0.0425122	0.00091156	0.0105885	CSI
11	57484534	SLC43A1	ref	Mask1.0.01	0.000221641	22559	ADD	0.00914258	0.30304	0.000910202	0.0105805	RPE
17	44959693	C1QL1	ref	Mask1.0.01	0.000620595	22559	ADD	-0.00548326	0.181768	0.000910002	0.0105793	GCC
11	49053714	TRIM64C	ref	Mask1.0.01	0.000398954	22559	ADD	0.00663591	0.220076	0.000909191	0.0105746	OPL+ONL
17	64542282	SMURF2	ref	Mask1.0.01	0.000576267	22559	ADD	0.00547319	0.181792	0.000906425	0.0105583	GCL
17	4785285	VMO1	ref	Mask1.0.01	0.000132985	22559	ADD	-0.011381	0.378302	0.000905077	0.0105503	GCL
3	151294086	GPR87	ref	Mask1.0.01	0.00217208	22559	ADD	0.00292228	0.0971827	0.000904205	0.0105452	GCC
2	86603398	RNF103	ref	Mask1.0.01	0.000155149	22559	ADD	-0.0109002	0.362543	0.000903964	0.0105438	RNFL
19	54189938	TSEN34	ref	Mask1.0.01	0.000531938	22559	ADD	-0.00564569	0.187887	0.000902903	0.0105375	IPL
8	25459199	CDCA2	ref	Mask1.0.01	0.000288133	22559	ADD	0.00778692	0.259151	0.00090287	0.0105373	OPL+ONL
7	34928876	DPY19L1	ref	Mask1.0.01	0.000354626	22559	ADD	0.00719435	0.239514	0.000902235	0.0105336	RPE
3	36993350	MLH1	ref	Mask1.0.01	0.0100847	22559	ADD	0.00132913	0.0442576	0.000901895	0.0105315	OPL+ONL
15	74445977	UBL7	ref	Mask1.0.01	0.000132985	22559	ADD	0.0117415	0.391156	0.000901039	0.0105265	RNFL
19	37371061	ZNF527	ref	Mask1.0.01	0.000177313	22559	ADD	-0.00981746	0.327249	0.000899997	0.0105203	GCL
19	840999	PRTN3	ref	Mask1.0.01	0.00124119	22559	ADD	0.00353537	0.1179	0.000899179	0.0105155	CSI
5	40841308	CARD6	ref	Mask1.0.01	0.000354626	22559	ADD	-0.00718252	0.239679	0.000898039	0.0105087	RPE
1	221701424	DUSP10	ref	Mask1.0.01	0.000132985	22559	ADD	0.0107885	0.360018	0.000897992	0.0105085	CSI
6	132570322	TAAR6	ref	Mask1.0.01	0.000797908	22559	ADD	0.00465118	0.155232	0.00089777	0.0105071	INL
4	69841212	SULT1E1	ref	Mask1.0.01	0.000354626	22559	ADD	-0.00719555	0.240171	0.000897606	0.0105062	GCC
8	54457935	SOX17	ref	Mask1.0.01	0.00695953	22559	ADD	0.00157598	0.0526318	0.000896613	0.0105003	INL
8	127735434	MYC	ref	Mask1.0.01	0.000664923	22559	ADD	-0.00482422	0.161126	0.000896449	0.0104993	CSI
1	25242249	RSRP1	ref	Mask1.0.01	0.000265969	22559	ADD	0.00761949	0.254637	0.000895382	0.010493	CSI
11	76349956	THAP12	ref	Mask1.0.01	0.00146283	22559	ADD	0.00354085	0.118381	0.000894642	0.0104886	GCC
5	110289233	TMEM232	ref	Mask1.0.01	0.000354626	22559	ADD	-0.00658853	0.220367	0.000893892	0.0104842	CSI
17	78991716	CANT1	ref	Mask1.0.01	0.00478745	22559	ADD	-0.00190044	0.0635763	0.000893552	0.0104821	INL
1	206106936	AVPR1B	ref	Mask1.0.01	0.000177313	22559	ADD	0.00932	0.311794	0.000893506	0.0104819	CSI
3	44861904	TMEM42	ref	Mask1.0.01	0.000797908	22559	ADD	-0.00457906	0.153446	0.000890513	0.0104641	IPL
5	141100473	PCDHB3	ref	Mask1.0.01	0.00374573	22559	ADD	0.00213279	0.0714713	0.000890494	0.010464	GCL
16	4510669	CDIP1	ref	Mask1.0.01	0.000398954	22559	ADD	0.00673661	0.225792	0.000890153	0.010462	RPE
13	23328826	SACS	ref	Mask1.0.01	0.0377455	22559	ADD	0.000719878	0.0241423	0.000889121	0.0104558	GCC
17	51177425	MBTD1	ref	Mask1.0.01	0.000132985	22559	ADD	0.0113203	0.379665	0.000889035	0.0104553	INL
10	103967140	SLK	ref	Mask1.0.01	0.0022829	22559	ADD	-0.00275793	0.092611	0.000886834	0.0104422	ISOS+PS
17	49990005	DLX3	ref	Mask1.0.01	0.000620595	22559	ADD	-0.00522885	0.17588	0.000883847	0.0104244	INL
6	161347417	PRKN	ref	Mask1.0.01	0.0109934	22559	ADD	0.00124273	0.041806	0.000883648	0.0104232	IPL
10	80454166	TSPAN14	ref	Mask1.0.01	0.00048761	22559	ADD	-0.00609004	0.204893	0.000883461	0.0104221	GCC
17	32142454	RHOT1	ref	Mask1.0.01	0.000332462	22559	ADD	0.00735629	0.247498	0.000883434	0.0104219	RPE
2	151788984	ARL5A	ref	Mask1.0.01	0.000199477	22559	ADD	-0.00949906	0.31974	0.000882606	0.010417	RNFL
17	28950513	PIPOX	ref	Mask1.0.01	0.000709251	22559	ADD	-0.00486657	0.163957	0.000881024	0.0104075	GCL
19	4183354	ANKRD24	ref	Mask1.0.01	0.000576267	22559	ADD	-0.00557823	0.187948	0.000880885	0.0104067	RPE
7	30010587	FKBP14	ref	Mask1.0.01	0.000332462	22559	ADD	-0.00734034	0.247342	0.000880715	0.0104057	RPE
6	130839347	EPB41L2	ref	Mask1.0.01	0.00609513	22559	ADD	0.00166828	0.0562229	0.000880462	0.0104042	GCL
12	57128483	LRP1	ref	Mask1.0.01	0.0287912	22559	ADD	-0.000786365	0.0265141	0.000879619	0.0103991	INL
11	73951026	DNAJB13	ref	Mask1.0.01	0.000398954	22559	ADD	0.00654489	0.220889	0.000877925	0.010389	ISOS+PS
5	191495	LRRC14B	ref	Mask1.0.01	0.00146283	22559	ADD	-0.00340788	0.115075	0.000877009	0.0103835	OPL+ONL
19	49054275	CGB7	ref	Mask1.0.01	0.000421118	22559	ADD	-0.00652317	0.220447	0.000875607	0.0103751	GCC
16	20536226	ACSM2B	ref	Mask1.0.01	0.00139634	22559	ADD	0.00328916	0.11116	0.000875541	0.0103747	CSI
11	90200429	CHORDC1	ref	Mask1.0.01	0.000177313	22559	ADD	-0.0100214	0.338771	0.000875075	0.0103719	RNFL
3	167478684	WDR49	ref	Mask1.0.01	0.000997385	22559	ADD	-0.00414084	0.139987	0.000874984	0.0103714	ISOS+PS
1	248375746	OR2T6	ref	Mask1.0.01	0.000110821	22559	ADD	-0.0126988	0.429464	0.000874325	0.0103674	GCC
20	2481817	ZNF343	ref	Mask1.0.01	0.00427767	22559	ADD	-0.001978	0.0668991	0.000874205	0.0103667	GCL
1	42658335	PPIH	ref	Mask1.0.01	0.000465446	22559	ADD	-0.00619404	0.209624	0.000873105	0.0103601	GCC
7	103471381	RELN	ref	Mask1.0.01	0.000288133	22559	ADD	0.00722272	0.2445	0.000872662	0.0103574	CSI
2	95477164	TRIM43B	ref	Mask1.0.01	0.000288133	22559	ADD	0.00758648	0.256867	0.000872299	0.0103553	GCL
10	15032227	OLAH	ref	Mask1.0.01	0.000243805	22559	ADD	0.00824389	0.279147	0.000872164	0.0103545	GCL
18	62325287	TNFRSF11A	ref	Mask1.0.01	0.000110821	22559	ADD	-0.0121398	0.411307	0.000871154	0.0103484	IPL
2	24789728	PTRHD1	ref	Mask1.0.01	0.000354626	22559	ADD	0.00706928	0.23961	0.000870446	0.0103441	RPE
7	93232340	VPS50	ref	Mask1.0.01	0.000155149	22559	ADD	0.010443	0.354423	0.000868175	0.0103305	ISOS+PS
12	5043879	KCNA5	ref	Mask1.0.01	0.00797908	22559	ADD	0.00149826	0.0508851	0.000866951	0.0103231	RNFL
11	129375848	BARX2	ref	Mask1.0.01	0.00106388	22559	ADD	0.00408336	0.138714	0.00086655	0.0103207	GCC
6	136999971	IL20RA	ref	Mask1.0.01	0.000110821	22559	ADD	0.0126407	0.429596	0.000865814	0.0103163	GCC
1	36084094	TEKT2	ref	Mask1.0.01	0.000354626	22559	ADD	0.00686951	0.233627	0.000864583	0.0103088	OPL+ONL
17	44004622	NAGS	ref	Mask1.0.01	0.00268186	22559	ADD	0.0024916	0.0847594	0.000864134	0.0103061	INL
7	134442356	AKR1B1	ref	Mask1.0.01	0.000132985	22559	ADD	-0.0105763	0.359853	0.000863812	0.0103042	CSI
7	101613330	MYL10	ref	Mask1.0.01	0.000842236	22559	ADD	0.00456726	0.155512	0.000862546	0.0102965	RPE
16	3953387	ADCY9	ref	Mask1.0.01	0.00181746	22559	ADD	-0.0030163	0.102771	0.000861407	0.0102897	INL
2	222671658	MOGAT1	ref	Mask1.0.01	0.00119686	22559	ADD	0.00383003	0.130505	0.000861298	0.010289	RPE
17	20449395	LGALS9B	ref	Mask1.0.01	0.000332462	22559	ADD	-0.00701043	0.23933	0.000858013	0.0102691	GCL
14	21521080	SALL2	ref	Mask1.0.01	0.000132985	22559	ADD	-0.0110319	0.376633	0.000857953	0.0102688	IPL
3	11137093	HRH1	ref	Mask1.0.01	0.000110821	22559	ADD	-0.0115381	0.39422	0.000856626	0.0102607	CSI
19	47487637	NAPA	ref	Mask1.0.01	0.000221641	22559	ADD	-0.00886854	0.303044	0.000856433	0.0102596	RPE
7	31337465	NEUROD6	ref	Mask1.0.01	0.000664923	22559	ADD	0.00512028	0.174994	0.000856128	0.0102577	RNFL
11	101890674	ANGPTL5	ref	Mask1.0.01	0.000687087	22559	ADD	0.00490515	0.167755	0.000854973	0.0102507	OPL+ONL
11	18455824	LDHAL6A	ref	Mask1.0.01	0.00523073	22559	ADD	0.00182371	0.0624096	0.000853901	0.0102442	RPE
4	55346213	SRD5A3	ref	Mask1.0.01	0.000110821	22559	ADD	-0.0121973	0.417522	0.000853432	0.0102414	OPL+ONL
2	109614364	SOWAHC	ref	Mask1.0.01	0.000199477	22559	ADD	-0.00912689	0.312682	0.000851998	0.0102327	ISOS+PS
19	10922185	YIPF2	ref	Mask1.0.01	0.000199477	22559	ADD	0.0093165	0.319369	0.00085098	0.0102265	RPE
1	47438044	FOXD2	ref	Mask1.0.01	0.000797908	22559	ADD	-0.00446948	0.153394	0.000848981	0.0102143	IPL
22	44702233	PRR5-ARHGAP8	ref	Mask1.0.01	0.00190611	22559	ADD	-0.00289299	0.0993464	0.000847985	0.0102082	IPL
19	40771648	MIA	ref	Mask1.0.01	0.000177313	22559	ADD	0.0096359	0.331225	0.000846326	0.0101981	ISOS+PS
16	89873570	TCF25	ref	Mask1.0.01	0.00454364	22559	ADD	-0.00179781	0.0618174	0.000845798	0.0101949	CSI
8	29333064	DUSP4	ref	Mask1.0.01	0.000221641	22559	ADD	-0.00811221	0.27895	0.000845717	0.0101944	CSI
11	74330316	PGM2L1	ref	Mask1.0.01	0.000443282	22559	ADD	-0.00598287	0.205759	0.000845473	0.0101929	IPL
3	113747033	ATP6V1A	ref	Mask1.0.01	0.00132985	22559	ADD	-0.00359879	0.123803	0.000844993	0.01019	RNFL
10	98416198	HPS1	ref	Mask1.0.01	0.000132985	22559	ADD	-0.0110211	0.379206	0.000844696	0.0101882	INL
2	241106099	PASK	ref	Mask1.0.01	0.00494259	22559	ADD	-0.00183318	0.0631056	0.000843871	0.0101832	ISOS+PS
17	15944917	ADORA2B	ref	Mask1.0.01	0.00119686	22559	ADD	0.0036425	0.125414	0.000843545	0.0101812	IPL
1	206470476	IKBKE	ref	Mask1.0.01	0.000177313	22559	ADD	0.00984062	0.338937	0.000842959	0.0101776	RNFL
3	12796472	CAND2	ref	Mask1.0.01	0.00186178	22559	ADD	-0.0027969	0.0963445	0.000842751	0.0101763	CSI
11	88113251	RAB38	ref	Mask1.0.01	0.000132985	22559	ADD	-0.0109672	0.377917	0.000842168	0.0101728	GCL
4	185585444	SORBS2	ref	Mask1.0.01	0.000110821	22559	ADD	-0.0114319	0.394189	0.000841063	0.010166	CSI
3	120392293	FSTL1	ref	Mask1.0.01	0.000110821	22559	ADD	-0.0120516	0.415783	0.000840152	0.0101604	INL
2	86503430	CHMP3	ref	Mask1.0.01	0.00115253	22559	ADD	0.00385308	0.132982	0.000839517	0.0101566	RPE
14	74903951	RPS6KL1	ref	Mask1.0.01	0.000443282	22559	ADD	-0.0061108	0.210971	0.000838981	0.0101533	OPL+ONL
12	47963569	TMEM106C	ref	Mask1.0.01	0.000288133	22559	ADD	-0.00739296	0.255254	0.000838863	0.0101526	IPL
20	2652593	NOP56	ref	Mask1.0.01	0.00294783	22559	ADD	0.00231567	0.0799632	0.000838634	0.0101512	IPL
11	6448613	TRIM3	ref	Mask1.0.01	0.000576267	22559	ADD	0.00545543	0.188388	0.00083859	0.0101509	GCC
14	58427385	KIAA0586	ref	Mask1.0.01	0.000664923	22559	ADD	-0.00507909	0.175447	0.000838073	0.0101477	GCC
6	485154	EXOC2	ref	Mask1.0.01	0.000288133	22559	ADD	0.00707364	0.244512	0.000836925	0.0101407	CSI
12	123152320	MPHOSPH9	ref	Mask1.0.01	0.000443282	22559	ADD	0.00601025	0.20808	0.000834301	0.0101246	INL
17	41976421	DNAJC7	ref	Mask1.0.01	0.000177313	22559	ADD	0.00953844	0.330281	0.000834043	0.010123	OPL+ONL
5	176630618	EIF4E1B	ref	Mask1.0.01	0.000332462	22559	ADD	0.00689776	0.239049	0.000832612	0.0101142	GCL
22	32190435	RFPL2	ref	Mask1.0.01	0.000221641	22559	ADD	-0.00803911	0.278723	0.0008319	0.0101099	CSI
8	73294602	RDH10	ref	Mask1.0.01	0.000199477	22559	ADD	0.0089728	0.311407	0.000830231	0.0100996	OPL+ONL
12	6976185	LPCAT3	ref	Mask1.0.01	0.000221641	22559	ADD	-0.00874316	0.30364	0.000829121	0.0100928	GCC
9	4490468	SLC1A1	ref	Mask1.0.01	0.000554103	22559	ADD	-0.00537187	0.186682	0.000828033	0.0100861	OPL+ONL
5	179060373	ZNF354C	ref	Mask1.0.01	0.000953056	22559	ADD	-0.00410027	0.142504	0.000827891	0.0100852	OPL+ONL
1	201896456	LMOD1	ref	Mask1.0.01	0.000465446	22559	ADD	-0.00586603	0.204021	0.000826686	0.0100778	OPL+ONL
3	28348721	ZCWPW2	ref	Mask1.0.01	0.000332462	22559	ADD	-0.00654017	0.227638	0.000825446	0.0100701	CSI
11	62615296	B3GAT3	ref	Mask1.0.01	0.000620595	22559	ADD	0.00506983	0.176495	0.000825132	0.0100682	OPL+ONL
11	123629187	SCN3B	ref	Mask1.0.01	0.00192828	22559	ADD	0.00295613	0.102918	0.000825025	0.0100675	RPE
17	7549058	TNFSF12	ref	Mask1.0.01	0.00146283	22559	ADD	-0.00327781	0.114223	0.000823493	0.0100581	GCL
19	48296457	CCDC114	ref	Mask1.0.01	0.000132985	22559	ADD	-0.0103238	0.35979	0.000823342	0.0100571	CSI
9	137139154	GRIN1	ref	Mask1.0.01	0.00037679	22559	ADD	-0.00666498	0.232399	0.000822484	0.0100518	RNFL
1	38874069	GJA9	ref	Mask1.0.01	0.0134093	22559	ADD	-0.00113304	0.0395124	0.000822287	0.0100506	RPE
15	45479606	SLC30A4	ref	Mask1.0.01	0.000177313	22559	ADD	-0.00970804	0.338806	0.000821035	0.0100429	RNFL
1	86346824	ODF2L	ref	Mask1.0.01	0.000288133	22559	ADD	0.00742585	0.259172	0.000820949	0.0100423	OPL+ONL
19	12646511	MAN2B1	ref	Mask1.0.01	0.0100403	22559	ADD	0.00124828	0.0435832	0.000820321	0.0100384	IPL
19	11965037	ZNF763	ref	Mask1.0.01	0.000930892	22559	ADD	-0.00412632	0.144165	0.000819228	0.0100317	OPL+ONL
10	61662929	CABCOCO1	ref	Mask1.0.01	0.000155149	22559	ADD	0.0103927	0.36312	0.00081914	0.0100311	GCC
17	40776808	KRT27	ref	Mask1.0.01	0.00529722	22559	ADD	-0.00173089	0.0605064	0.000818343	0.0100262	OPL+ONL
11	124115404	VWA5A	ref	Mask1.0.01	0.00135201	22559	ADD	0.00338973	0.118651	0.000816185	0.0100128	GCL
20	13849247	SEL1L2	ref	Mask1.0.01	0.000398954	22559	ADD	0.00618867	0.216795	0.000814888	0.0100048	IPL
2	174348022	CIR1	ref	Mask1.0.01	0.000132985	22559	ADD	0.0102742	0.359922	0.000814858	0.0100046	CSI
14	19773504	OR4M1	ref	Mask1.0.01	0.000288133	22559	ADD	-0.0075804	0.265632	0.000814373	0.0100016	RPE
1	146017468	HJV	ref	Mask1.0.01	0.000132985	22559	ADD	0.0111582	0.39134	0.000812976	0.00999289	RNFL
15	64072565	CIAO2A	ref	Mask1.0.01	0.000221641	22559	ADD	-0.00863585	0.30299	0.000812372	0.00998914	RPE
22	40859549	DNAJB7	ref	Mask1.0.01	0.00336894	22559	ADD	-0.0021331	0.0748461	0.00081224	0.00998832	IPL
6	70216040	COL9A1	ref	Mask1.0.01	0.00449931	22559	ADD	-0.00185077	0.0649583	0.000811771	0.0099854	IPL
11	124622836	TBRG1	ref	Mask1.0.01	0.00101955	22559	ADD	-0.00389198	0.136608	0.000811688	0.00998488	GCL
8	67952046	PREX2	ref	Mask1.0.01	0.00361275	22559	ADD	-0.00207819	0.0730287	0.000809813	0.00997321	INL
11	65027439	SNX15	ref	Mask1.0.01	0.000199477	22559	ADD	-0.00908643	0.319392	0.000809356	0.00997037	RPE
15	65381484	IGDCC4	ref	Mask1.0.01	0.000997385	22559	ADD	-0.00390609	0.137303	0.000809329	0.0099702	IPL
6	121079494	TBC1D32	ref	Mask1.0.01	0.000797908	22559	ADD	0.00454281	0.159799	0.000808168	0.00996297	RPE
1	6101787	CHD5	ref	Mask1.0.01	0.00755796	22559	ADD	0.00145482	0.0511865	0.000807804	0.0099607	ISOS+PS
22	29883169	MTMR3	ref	Mask1.0.01	0.00379006	22559	ADD	-0.00203558	0.0716349	0.000807474	0.00995864	OPL+ONL
21	33070141	OLIG1	ref	Mask1.0.01	0.00647192	22559	ADD	-0.00155876	0.0549716	0.000804045	0.00993723	ISOS+PS
20	958452	RSPO4	ref	Mask1.0.01	0.00241589	22559	ADD	0.00260689	0.0919491	0.000803803	0.00993572	RPE
10	127907103	PTPRE	ref	Mask1.0.01	0.000443282	22559	ADD	-0.00583223	0.205715	0.000803783	0.0099356	IPL
2	181457202	ITGA4	ref	Mask1.0.01	0.000199477	22559	ADD	0.00906562	0.31979	0.000803645	0.00993473	RNFL
14	74239449	VSX2	ref	Mask1.0.01	0.00177313	22559	ADD	0.00297596	0.104992	0.000803412	0.00993328	ISOS+PS
9	94030794	PTPDC1	ref	Mask1.0.01	0.000709251	22559	ADD	0.00469303	0.165653	0.000802613	0.00992828	ISOS+PS
8	22275316	PIWIL2	ref	Mask1.0.01	0.000199477	22559	ADD	-0.00832489	0.294024	0.000801661	0.00992233	CSI
2	112584240	CHCHD5	ref	Mask1.0.01	0.000177313	22559	ADD	0.00961217	0.339809	0.000800153	0.00991288	GCC
2	37099210	EIF2AK2	ref	Mask1.0.01	0.000177313	22559	ADD	0.00959391	0.339187	0.000800042	0.00991219	RNFL
6	84124241	CEP162	ref	Mask1.0.01	0.000576267	22559	ADD	0.00488929	0.172976	0.000798954	0.00990537	CSI
1	228006998	WNT3A	ref	Mask1.0.01	0.000288133	22559	ADD	0.00751457	0.265958	0.000798329	0.00990145	RPE
1	7784320	PER3	ref	Mask1.0.01	0.000199477	22559	ADD	-0.00904201	0.320102	0.000797909	0.00989882	GCC
7	49850421	ZPBP	ref	Mask1.0.01	0.000155149	22559	ADD	-0.0102483	0.362954	0.000797266	0.00989478	GCC
17	10697594	ADPRM	ref	Mask1.0.01	0.000687087	22559	ADD	0.00447043	0.158377	0.000796731	0.00989143	CSI
2	130139287	CCDC74B	ref	Mask1.0.01	0.000110821	22559	ADD	0.0116895	0.414224	0.000796382	0.00988924	GCL
2	219209772	ABCB6	ref	Mask1.0.01	0.029035	22559	ADD	0.000769916	0.0272953	0.000795631	0.00988452	GCC
4	24789912	SOD3	ref	Mask1.0.01	0.00201693	22559	ADD	-0.00272462	0.0966199	0.000795207	0.00988186	IPL
1	6785454	CAMTA1	ref	Mask1.0.01	0.000265969	22559	ADD	0.00779569	0.276782	0.000793292	0.00986982	RPE
1	153967534	CREB3L4	ref	Mask1.0.01	0.000199477	22559	ADD	-0.00899474	0.319597	0.000792085	0.00986222	RNFL
10	124461823	LHPP	ref	Mask1.0.01	0.000265969	22559	ADD	0.00778212	0.276541	0.000791913	0.00986114	RPE
9	97501180	TMOD1	ref	Mask1.0.01	0.000421118	22559	ADD	-0.00598274	0.212678	0.000791326	0.00985744	GCL
10	100042193	CPN1	ref	Mask1.0.01	0.000265969	22559	ADD	0.00746867	0.265523	0.00079119	0.00985658	IPL
17	41835685	KLHL10	ref	Mask1.0.01	0.00037679	22559	ADD	-0.00639634	0.227411	0.000791116	0.00985612	ISOS+PS
3	161104696	NMD3	ref	Mask1.0.01	0.000177313	22559	ADD	-0.00928969	0.330284	0.000791094	0.00985598	OPL+ONL
20	2652593	NOP56	ref	Mask1.0.01	0.00294783	22559	ADD	0.00234216	0.0832912	0.000790744	0.00985377	RPE
1	156619331	HAPLN2	ref	Mask1.0.01	0.000132985	22559	ADD	0.0106664	0.379489	0.000790026	0.00984925	INL
17	76309478	PRPSAP1	ref	Mask1.0.01	0.00132985	22559	ADD	-0.00336573	0.119787	0.000789469	0.00984574	GCL
4	15778275	CD38	ref	Mask1.0.01	0.000398954	22559	ADD	-0.00609385	0.216883	0.000789465	0.00984571	IPL
10	103389041	ATP5MD	ref	Mask1.0.01	0.000110821	22559	ADD	-0.0115497	0.41128	0.000788618	0.00984037	IPL
15	80059568	ZFAND6	ref	Mask1.0.01	0.000243805	22559	ADD	-0.00746059	0.265842	0.000787586	0.00983386	CSI
6	36740775	CPNE5	ref	Mask1.0.01	0.000443282	22559	ADD	0.00581199	0.207161	0.000787109	0.00983085	GCL
11	6474683	ARFIP2	ref	Mask1.0.01	0.000354626	22559	ADD	0.00671788	0.239561	0.000786381	0.00982625	RNFL
10	92574105	KIF11	ref	Mask1.0.01	0.000199477	22559	ADD	-0.00859379	0.306561	0.000785841	0.00982284	IPL
4	176065841	WDR17	ref	Mask1.0.01	0.000775744	22559	ADD	-0.0044405	0.158435	0.000785524	0.00982084	ISOS+PS
3	54122547	CACNA2D3	ref	Mask1.0.01	0.000155149	22559	ADD	0.00980837	0.350085	0.000784958	0.00981726	GCL
8	55696424	TMEM68	ref	Mask1.0.01	0.00565185	22559	ADD	-0.00164752	0.0588408	0.00078398	0.00981107	OPL+ONL
12	75391089	GLIPR1L2	ref	Mask1.0.01	0.000155149	22559	ADD	-0.0101376	0.362088	0.000783866	0.00981035	RNFL
3	39107704	TTC21A	ref	Mask1.0.01	0.00164014	22559	ADD	-0.00287313	0.102636	0.000783637	0.0098089	CSI
18	35581117	GALNT1	ref	Mask1.0.01	0.000199477	22559	ADD	-0.00893623	0.319353	0.000783007	0.00980491	RNFL
12	52424070	KRT75	ref	Mask1.0.01	0.00600647	22559	ADD	0.00156636	0.0560205	0.000781791	0.00979721	IPL
4	185204237	SNX25	ref	Mask1.0.01	0.000110821	22559	ADD	0.0115806	0.414224	0.000781609	0.00979606	GCL
8	94719703	DPY19L4	ref	Mask1.0.01	0.00108604	22559	ADD	0.00370011	0.132361	0.000781457	0.0097951	GCL
7	73312536	TRIM50	ref	Mask1.0.01	0.000820072	22559	ADD	-0.00440537	0.157597	0.000781393	0.00979469	RPE
12	63142759	AVPR1A	ref	Mask1.0.01	0.000288133	22559	ADD	0.00717686	0.256759	0.000781299	0.0097941	GCL
3	9749944	OGG1	ref	Mask1.0.01	0.00441066	22559	ADD	-0.00184965	0.0661748	0.000781257	0.00979383	OPL+ONL
7	96120220	SLC25A13	ref	Mask1.0.01	0.00279268	22559	ADD	-0.00239057	0.0855696	0.000780486	0.00978894	RPE
3	183178043	MCF2L2	ref	Mask1.0.01	0.00048761	22559	ADD	-0.00570504	0.204257	0.000780125	0.00978665	RNFL
20	58309715	RAB22A	ref	Mask1.0.01	0.000177313	22559	ADD	-0.00945296	0.338644	0.000779199	0.00978078	RPE
9	92000087	SPTLC1	ref	Mask1.0.01	0.00234939	22559	ADD	-0.00254422	0.0911756	0.000778666	0.0097774	ISOS+PS
12	53954903	HOXC12	ref	Mask1.0.01	0.00724766	22559	ADD	-0.00144642	0.0518579	0.000777969	0.00977297	OPL+ONL
3	155870650	GMPS	ref	Mask1.0.01	0.000354626	22559	ADD	-0.00654053	0.23463	0.000777067	0.00976724	ISOS+PS
5	16451519	ZNF622	ref	Mask1.0.01	0.000288133	22559	ADD	-0.00711068	0.255227	0.000776191	0.00976167	IPL
11	18704312	IGSF22	ref	Mask1.0.01	0.00556319	22559	ADD	0.00164399	0.0590169	0.000775968	0.00976025	OPL+ONL
11	47214465	DDB2	ref	Mask1.0.01	0.000398954	22559	ADD	0.00630268	0.226362	0.000775255	0.00975572	GCC
14	67533290	PLEKHH1	ref	Mask1.0.01	0.0116583	22559	ADD	-0.00117295	0.0421315	0.000775073	0.00975456	GCC
3	155762617	C3orf33	ref	Mask1.0.01	0.000243805	22559	ADD	-0.00787351	0.282908	0.000774543	0.00975119	ISOS+PS
6	43477523	TJAP1	ref	Mask1.0.01	0.00037679	22559	ADD	-0.00646445	0.232499	0.000773072	0.00974182	RPE
20	35615829	SPAG4	ref	Mask1.0.01	0.000354626	22559	ADD	0.00665766	0.239497	0.000772757	0.00973981	RPE
9	136428619	INPP5E	ref	Mask1.0.01	0.00312514	22559	ADD	0.00217314	0.0782594	0.000771083	0.00972914	GCL
7	76461676	DTX2	ref	Mask1.0.01	0.00101955	22559	ADD	0.00392411	0.141377	0.000770414	0.00972487	RNFL
11	62593214	MTA2	ref	Mask1.0.01	0.000132985	22559	ADD	-0.0108797	0.391987	0.000770356	0.0097245	GCC
1	21217247	ECE1	ref	Mask1.0.01	0.00237156	22559	ADD	0.00251267	0.0905331	0.000770292	0.0097241	OPL+ONL
6	21593751	SOX4	ref	Mask1.0.01	0.00995168	22559	ADD	0.00116308	0.0419158	0.000769958	0.00972196	CSI
17	66835117	CACNG5	ref	Mask1.0.01	0.00159582	22559	ADD	-0.00301284	0.108657	0.000768837	0.00971481	IPL
17	17977409	ATPAF2	ref	Mask1.0.01	0.000310297	22559	ADD	0.00694696	0.250584	0.000768572	0.00971312	ISOS+PS
2	24491914	NCOA1	ref	Mask1.0.01	0.000110821	22559	ADD	-0.0109288	0.394242	0.000768451	0.00971234	CSI
9	19230435	DENND4C	ref	Mask1.0.01	0.000221641	22559	ADD	0.00839476	0.302981	0.000767687	0.00970746	RNFL
10	7750962	KIN	ref	Mask1.0.01	0.000842236	22559	ADD	-0.00430476	0.155471	0.000766648	0.00970082	RPE
2	241356285	FARP2	ref	Mask1.0.01	0.00217208	22559	ADD	0.00269174	0.0972916	0.000765446	0.00969312	GCC
16	89720400	ZNF276	ref	Mask1.0.01	0.000576267	22559	ADD	-0.00520075	0.18803	0.000765029	0.00969045	RNFL
17	76000906	CDK3	ref	Mask1.0.01	0.000199477	22559	ADD	-0.00854057	0.308939	0.000764235	0.00968537	GCL
4	17515165	CLRN2	ref	Mask1.0.01	0.00183962	22559	ADD	0.00291699	0.10562	0.000762748	0.00967584	GCC
8	118189455	SAMD12	ref	Mask1.0.01	0.000177313	22559	ADD	0.00914733	0.331275	0.000762448	0.00967391	ISOS+PS
21	36699115	SIM2	ref	Mask1.0.01	0.000243805	22559	ADD	-0.00779613	0.282403	0.000762114	0.00967178	ISOS+PS
2	96705929	LMAN2L	ref	Mask1.0.01	0.000221641	22559	ADD	0.0081155	0.294306	0.000760384	0.00966067	INL
19	40230317	AKT2	ref	Mask1.0.01	0.0008644	22559	ADD	-0.0041389	0.150114	0.000760197	0.00965947	ISOS+PS
2	208142573	CRYGB	ref	Mask1.0.01	0.000997385	22559	ADD	0.00395374	0.143399	0.000760189	0.00965942	GCC
1	173824653	DARS2	ref	Mask1.0.01	0.000997385	22559	ADD	-0.0038061	0.138073	0.000759874	0.0096574	GCL
4	112539333	ZGRF1	ref	Mask1.0.01	0.00319163	22559	ADD	-0.00211609	0.0769018	0.000757172	0.00964002	IPL
16	75111860	LDHD	ref	Mask1.0.01	0.00274835	22559	ADD	0.00237171	0.0862728	0.000755744	0.00963083	RNFL
1	26432282	DHDDS	ref	Mask1.0.01	0.000265969	22559	ADD	0.00760826	0.27677	0.000755669	0.00963034	RPE
9	136881912	TRAF2	ref	Mask1.0.01	0.000110821	22559	ADD	0.0117713	0.428438	0.00075487	0.0096252	RNFL
18	63752935	SERPINB7	ref	Mask1.0.01	0.00210559	22559	ADD	0.00264455	0.0962836	0.000754395	0.00962213	ISOS+PS
15	48988476	SECISBP2L	ref	Mask1.0.01	0.0029035	22559	ADD	0.00231152	0.08416	0.000754365	0.00962194	GCC
12	128793194	SLC15A4	ref	Mask1.0.01	0.000177313	22559	ADD	0.00856499	0.311868	0.000754243	0.00962115	CSI
19	12938578	CALR	ref	Mask1.0.01	0.000221641	22559	ADD	0.0079921	0.291023	0.000754168	0.00962067	IPL
4	89700345	SNCA	ref	Mask1.0.01	0.000155149	22559	ADD	-0.00961501	0.350128	0.000754129	0.00962042	GCL
10	24583609	ARHGAP21	ref	Mask1.0.01	0.000842236	22559	ADD	-0.00428292	0.155991	0.000753842	0.00961856	GCC
5	35904288	CAPSL	ref	Mask1.0.01	0.00128552	22559	ADD	0.00345838	0.125985	0.000753541	0.00961663	RNFL
22	31160182	RNF185	ref	Mask1.0.01	0.00121903	22559	ADD	-0.00354864	0.129284	0.000753413	0.0096158	RNFL
7	99027440	SMURF1	ref	Mask1.0.01	0.000354626	22559	ADD	-0.00640752	0.23349	0.000753085	0.00961369	OPL+ONL
17	75721328	ITGB4	ref	Mask1.0.01	0.00742497	22559	ADD	0.00145178	0.0529087	0.000752914	0.00961258	GCC
20	63696652	TNFRSF6B	ref	Mask1.0.01	0.000199477	22559	ADD	-0.00853353	0.311055	0.000752631	0.00961075	OPL+ONL
20	59958423	CDH26	ref	Mask1.0.01	0.00170664	22559	ADD	0.00299762	0.109339	0.00075162	0.00960423	RPE
11	3217944	MRGPRG	ref	Mask1.0.01	0.00037679	22559	ADD	-0.00622935	0.227314	0.000750991	0.00960016	ISOS+PS
2	96266159	CIAO1	ref	Mask1.0.01	0.000398954	22559	ADD	-0.00619687	0.22613	0.000750977	0.00960007	RNFL
14	20989973	METTL17	ref	Mask1.0.01	0.000243805	22559	ADD	0.00762311	0.278182	0.000750942	0.00959985	IPL
9	128371361	URM1	ref	Mask1.0.01	0.000642759	22559	ADD	-0.00476812	0.174016	0.000750783	0.00959882	ISOS+PS
17	31094927	NF1	ref	Mask1.0.01	0.00108604	22559	ADD	-0.00345104	0.126024	0.000749877	0.00959296	CSI
15	42575606	STARD9	ref	Mask1.0.01	0.00662707	22559	ADD	0.00148113	0.0541315	0.000748666	0.00958513	INL
18	50375040	SKA1	ref	Mask1.0.01	0.00048761	22559	ADD	0.00558789	0.2043	0.0007481	0.00958147	RNFL
3	53328963	CACNA1D	ref	Mask1.0.01	0.00822288	22559	ADD	-0.0013357	0.0489012	0.000746071	0.00956833	OPL+ONL
3	190305707	CLDN1	ref	Mask1.0.01	0.00104171	22559	ADD	-0.00372456	0.136419	0.000745423	0.00956412	OPL+ONL
14	52639915	ERO1A	ref	Mask1.0.01	0.000332462	22559	ADD	0.00652261	0.239	0.000744816	0.00956018	GCL
7	151175698	ASB10	ref	Mask1.0.01	0.0017288	22559	ADD	-0.00297306	0.108943	0.000744747	0.00955974	GCC
19	38244035	SPINT2	ref	Mask1.0.01	0.000332462	22559	ADD	-0.00675073	0.247571	0.000743539	0.0095519	RNFL
1	218345336	TGFB2	ref	Mask1.0.01	0.000332462	22559	ADD	0.0065743	0.241294	0.000742348	0.00954416	OPL+ONL
11	747415	TALDO1	ref	Mask1.0.01	0.00177313	22559	ADD	0.00285923	0.104952	0.000742188	0.00954312	ISOS+PS
17	58556678	TEX14	ref	Mask1.0.01	0.00866616	22559	ADD	0.00128027	0.0470126	0.000741611	0.00953937	GCL
7	130164713	TMEM209	ref	Mask1.0.01	0.00556319	22559	ADD	0.00159971	0.058743	0.000741604	0.00953932	INL
17	76081016	EXOC7	ref	Mask1.0.01	0.000177313	22559	ADD	-0.00885856	0.325475	0.000740782	0.00953398	IPL
18	63897174	SERPINB10	ref	Mask1.0.01	0.00277051	22559	ADD	-0.00215091	0.0790343	0.000740649	0.00953311	CSI
19	11574660	ACP5	ref	Mask1.0.01	0.000576267	22559	ADD	0.00491334	0.18054	0.000740638	0.00953305	IPL
15	83107572	TM6SF1	ref	Mask1.0.01	0.000199477	22559	ADD	0.00799873	0.293927	0.000740567	0.00953258	CSI
2	200853009	CLK1	ref	Mask1.0.01	0.000199477	22559	ADD	-0.00871914	0.32042	0.000740472	0.00953196	GCC
7	128476729	METTL2B	ref	Mask1.0.01	0.000221641	22559	ADD	-0.0080258	0.29529	0.000738721	0.00952056	OPL+ONL
6	42879616	RPL7L1	ref	Mask1.0.01	0.000132985	22559	ADD	-0.00977985	0.359938	0.000738258	0.00951755	CSI
16	69741871	NOB1	ref	Mask1.0.01	0.000265969	22559	ADD	0.00734309	0.270428	0.000737316	0.00951141	ISOS+PS
22	19036282	DGCR2	ref	Mask1.0.01	0.00427767	22559	ADD	0.00187963	0.0692317	0.000737113	0.00951009	RNFL
11	89797655	TRIM49	ref	Mask1.0.01	0.000110821	22559	ADD	0.0112401	0.414046	0.000736957	0.00950907	GCL
5	10441524	ROPN1L	ref	Mask1.0.01	0.00210559	22559	ADD	-0.00267433	0.0985168	0.000736901	0.0095087	RNFL
1	155335268	ASH1L	ref	Mask1.0.01	0.00547453	22559	ADD	-0.00162945	0.0600257	0.000736899	0.00950869	ISOS+PS
5	141430507	PCDHGA12	ref	Mask1.0.01	0.00113037	22559	ADD	0.00364279	0.134311	0.000735607	0.00950026	RNFL
9	133414358	ADAMTS13	ref	Mask1.0.01	0.00223857	22559	ADD	0.00253073	0.0933771	0.000734533	0.00949325	ISOS+PS
19	8520778	MYO1F	ref	Mask1.0.01	0.00882131	22559	ADD	0.00128011	0.0472468	0.000734085	0.00949032	ISOS+PS
4	117083554	TRAM1L1	ref	Mask1.0.01	0.000155149	22559	ADD	0.00948609	0.350139	0.000733997	0.00948975	GCL
3	45917899	FYCO1	ref	Mask1.0.01	0.00157365	22559	ADD	-0.00309034	0.114112	0.000733408	0.0094859	GCC
22	19330698	HIRA	ref	Mask1.0.01	0.000288133	22559	ADD	0.0071931	0.265717	0.000732814	0.00948201	RPE
7	50304068	IKZF1	ref	Mask1.0.01	0.000177313	22559	ADD	0.00843621	0.31165	0.00073276	0.00948166	CSI
10	125836337	DHX32	ref	Mask1.0.01	0.000265969	22559	ADD	-0.00749722	0.276964	0.000732746	0.00948157	RNFL
16	56191390	GNAO1	ref	Mask1.0.01	0.000443282	22559	ADD	-0.00581377	0.214774	0.000732743	0.00948155	GCC
19	54216278	LILRB3	ref	Mask1.0.01	0.000132985	22559	ADD	0.0105915	0.391353	0.000732452	0.00947965	RNFL
12	52314301	KRT83	ref	Mask1.0.01	0.00438849	22559	ADD	0.00178832	0.066078	0.000732449	0.00947963	GCL
17	43766125	DUSP3	ref	Mask1.0.01	0.000177313	22559	ADD	0.00915873	0.338851	0.000730554	0.00946723	RPE
12	132768914	GOLGA3	ref	Mask1.0.01	0.000775744	22559	ADD	-0.00420215	0.155624	0.000729106	0.00945774	IPL
12	49293252	PRPH	ref	Mask1.0.01	0.0138526	22559	ADD	0.00101213	0.0374903	0.000728844	0.00945602	GCL
2	120346136	INHBB	ref	Mask1.0.01	0.000110821	22559	ADD	-0.0115591	0.428505	0.000727674	0.00944834	RPE
9	132891348	TSC1	ref	Mask1.0.01	0.00232723	22559	ADD	0.00253096	0.0939202	0.000726196	0.00943864	GCC
5	148923639	SH3TC2	ref	Mask1.0.01	0.0110156	22559	ADD	0.00117109	0.0434782	0.000725501	0.00943408	GCC
4	186208979	KLKB1	ref	Mask1.0.01	0.00252671	22559	ADD	-0.00234966	0.0872915	0.000724549	0.00942782	INL
19	13961530	RFX1	ref	Mask1.0.01	0.000177313	22559	ADD	0.00880592	0.327293	0.000723898	0.00942354	GCL
5	64768930	CWC27	ref	Mask1.0.01	0.000221641	22559	ADD	0.00787722	0.292786	0.000723846	0.0094232	GCL
17	73248449	CPSF4L	ref	Mask1.0.01	0.000421118	22559	ADD	0.00578918	0.215191	0.000723743	0.00942252	ISOS+PS
1	160541095	CD84	ref	Mask1.0.01	0.000110821	22559	ADD	-0.011129	0.413902	0.000722962	0.00941738	GCL
12	7649400	APOBEC1	ref	Mask1.0.01	0.0100847	22559	ADD	-0.00117724	0.0438465	0.000720877	0.00940364	INL
6	143864436	ZC2HC1B	ref	Mask1.0.01	0.000332462	22559	ADD	-0.00642048	0.239201	0.000720461	0.0094009	GCL
1	192316992	RGS21	ref	Mask1.0.01	0.000709251	22559	ADD	0.00418821	0.156069	0.000720149	0.00939884	CSI
16	67289428	KCTD19	ref	Mask1.0.01	0.00219425	22559	ADD	0.00258569	0.0964821	0.000718225	0.00938614	RNFL
11	637269	DRD4	ref	Mask1.0.01	0.000398954	22559	ADD	0.00584693	0.218319	0.000717257	0.00937975	GCL
19	50825289	KLK15	ref	Mask1.0.01	0.00760229	22559	ADD	-0.00139529	0.0521291	0.00071642	0.00937421	RPE
13	38687077	FREM2	ref	Mask1.0.01	0.00152932	22559	ADD	0.00299973	0.112084	0.000716274	0.00937325	INL
14	72619296	DPF3	ref	Mask1.0.01	0.00159582	22559	ADD	0.00293483	0.109696	0.000715793	0.00937007	INL
16	31259967	ITGAM	ref	Mask1.0.01	0.00161798	22559	ADD	0.00291404	0.108926	0.000715692	0.00936941	INL
20	57391396	RBM38	ref	Mask1.0.01	0.000155149	22559	ADD	0.00943635	0.352746	0.000715621	0.00936893	OPL+ONL
12	54395261	ITGA5	ref	Mask1.0.01	0.000797908	22559	ADD	-0.00410443	0.153461	0.000715337	0.00936706	IPL
16	30114105	MAPK3	ref	Mask1.0.01	0.000354626	22559	ADD	0.00621282	0.232364	0.000714888	0.00936409	INL
15	25677271	ATP10A	ref	Mask1.0.01	0.0157143	22559	ADD	-0.000943305	0.0352862	0.000714654	0.00936253	GCL
3	167478684	WDR49	ref	Mask1.0.01	0.000997385	22559	ADD	0.00369245	0.138178	0.000714089	0.00935879	GCL
20	58459101	APCDD1L	ref	Mask1.0.01	0.000265969	22559	ADD	0.00739011	0.276574	0.000713967	0.00935798	RNFL
20	62841005	TCFL5	ref	Mask1.0.01	0.00458797	22559	ADD	0.00171509	0.064213	0.000713391	0.00935417	IPL
1	35433492	KIAA0319L	ref	Mask1.0.01	0.000243805	22559	ADD	-0.00773206	0.289519	0.000713243	0.00935319	GCC
6	43576185	POLH	ref	Mask1.0.01	0.00421118	22559	ADD	0.00185454	0.0694478	0.000713109	0.0093523	RPE
12	79773563	PPP1R12A	ref	Mask1.0.01	0.000132985	22559	ADD	0.0104612	0.392019	0.000712109	0.00934567	GCC
11	40114203	LRRC4C	ref	Mask1.0.01	0.000132985	22559	ADD	-0.0101193	0.379456	0.000711176	0.00933948	INL
13	20187463	GJB2	ref	Mask1.0.01	0.0054967	22559	ADD	0.00159438	0.0597888	0.00071112	0.00933911	ISOS+PS
5	156919292	TIMD4	ref	Mask1.0.01	0.000354626	22559	ADD	0.00613231	0.230033	0.000710669	0.00933612	IPL
1	203475806	PRELP	ref	Mask1.0.01	0.000620595	22559	ADD	-0.00483753	0.181551	0.000709991	0.00933162	GCC
3	38007496	PLCD1	ref	Mask1.0.01	0.00250454	22559	ADD	-0.00240615	0.0903351	0.000709469	0.00932815	RPE
8	614746	ERICH1	ref	Mask1.0.01	0.000155149	22559	ADD	0.00940458	0.353218	0.000708913	0.00932445	OPL+ONL
14	73851844	PTGR2	ref	Mask1.0.01	0.00146283	22559	ADD	0.00304989	0.114554	0.000708843	0.00932399	INL
11	118657316	TREH	ref	Mask1.0.01	0.00237156	22559	ADD	-0.00239732	0.0900538	0.000708678	0.00932289	INL
2	165984641	SCN1A	ref	Mask1.0.01	0.00922027	22559	ADD	-0.00121147	0.0455612	0.000707027	0.00931191	IPL
6	40391591	LRFN2	ref	Mask1.0.01	0.000443282	22559	ADD	-0.00547619	0.206009	0.000706619	0.00930919	IPL
10	84194537	CDHR1	ref	Mask1.0.01	0.000598431	22559	ADD	0.00475296	0.178874	0.000706045	0.00930537	INL
4	110617423	PITX2	ref	Mask1.0.01	0.000554103	22559	ADD	-0.00510412	0.192145	0.000705643	0.0093027	GCC
17	49990005	DLX3	ref	Mask1.0.01	0.000620595	22559	ADD	0.0048136	0.181237	0.000705418	0.00930119	RNFL
11	1157953	MUC5AC	ref	Mask1.0.01	0.00075358	22559	ADD	0.00437151	0.164795	0.000703682	0.00928962	GCC
1	171314183	FMO4	ref	Mask1.0.01	0.00161798	22559	ADD	0.00298518	0.112558	0.000703378	0.0092876	GCC
5	141100473	PCDHB3	ref	Mask1.0.01	0.00374573	22559	ADD	-0.00196617	0.0741496	0.00070311	0.00928581	GCC
12	52789685	KRT3	ref	Mask1.0.01	0.00272618	22559	ADD	0.00229501	0.0865951	0.000702394	0.00928103	RNFL
11	65538559	LTBP3	ref	Mask1.0.01	0.00339111	22559	ADD	-0.0020061	0.0757236	0.00070185	0.00927739	OPL+ONL
9	17906563	ADAMTSL1	ref	Mask1.0.01	0.00183962	22559	ADD	-0.00279144	0.105377	0.000701723	0.00927655	RNFL
3	112034843	TMPRSS7	ref	Mask1.0.01	0.00381223	22559	ADD	0.00187786	0.0708939	0.000701627	0.00927591	GCL
8	73241329	C8orf89	ref	Mask1.0.01	0.000155149	22559	ADD	-0.0088312	0.333416	0.000701563	0.00927548	CSI
2	119544432	CFAP221	ref	Mask1.0.01	0.000443282	22559	ADD	-0.00545465	0.205957	0.000701423	0.00927454	IPL
22	42835412	PACSIN2	ref	Mask1.0.01	0.000155149	22559	ADD	0.00934146	0.352767	0.000701218	0.00927318	OPL+ONL
12	66189195	IRAK3	ref	Mask1.0.01	0.0008644	22559	ADD	0.00397431	0.150091	0.00070116	0.00927279	OPL+ONL
8	9136255	PPP1R3B	ref	Mask1.0.01	0.000110821	22559	ADD	-0.0110933	0.418971	0.000701055	0.00927209	ISOS+PS
14	70722526	MAP3K9	ref	Mask1.0.01	0.00226074	22559	ADD	0.00251808	0.0951192	0.000700813	0.00927047	RNFL
15	89677764	PEX11A	ref	Mask1.0.01	0.000177313	22559	ADD	0.00876804	0.331322	0.000700335	0.00926727	ISOS+PS
12	25959029	RASSF8	ref	Mask1.0.01	0.00104171	22559	ADD	-0.00359288	0.135787	0.000700116	0.00926581	INL
16	66934444	CES2	ref	Mask1.0.01	0.000332462	22559	ADD	-0.00628347	0.237508	0.000699912	0.00926445	IPL
10	69451465	TSPAN15	ref	Mask1.0.01	0.00538588	22559	ADD	0.00159481	0.0602821	0.000699911	0.00926444	OPL+ONL
3	6770001	GRM7	ref	Mask1.0.01	0.00190611	22559	ADD	0.00262763	0.0993818	0.000699059	0.00925874	IPL
11	45804072	SLC35C1	ref	Mask1.0.01	0.000243805	22559	ADD	0.007407	0.280264	0.000698475	0.00925483	INL
12	82686880	TMTC2	ref	Mask1.0.01	0.00195044	22559	ADD	0.00264345	0.10004	0.000698221	0.00925313	OPL+ONL
4	5542772	EVC2	ref	Mask1.0.01	0.00250454	22559	ADD	-0.00230683	0.0873338	0.000697696	0.00924962	GCL
7	73328161	FKBP6	ref	Mask1.0.01	0.00704818	22559	ADD	0.00141496	0.053613	0.000696547	0.00924191	RNFL
11	4384897	TRIM21	ref	Mask1.0.01	0.00336894	22559	ADD	-0.0019872	0.0753286	0.000695927	0.00923775	GCL
18	21704957	MIB1	ref	Mask1.0.01	0.00150716	22559	ADD	-0.00297156	0.112821	0.000693734	0.00922304	INL
1	212285410	PPP2R5A	ref	Mask1.0.01	0.000332462	22559	ADD	0.00637644	0.242308	0.000692499	0.00921474	ISOS+PS
3	98795941	DCBLD2	ref	Mask1.0.01	0.00498692	22559	ADD	0.00155392	0.0590732	0.000691954	0.00921108	CSI
12	9067664	A2M	ref	Mask1.0.01	0.00108604	22559	ADD	0.00345746	0.131579	0.000690465	0.00920106	IPL
19	38878555	SIRT2	ref	Mask1.0.01	0.000199477	22559	ADD	0.00820509	0.31226	0.000690454	0.00920098	ISOS+PS
22	30693782	OSBP2	ref	Mask1.0.01	0.00130768	22559	ADD	-0.00327826	0.124838	0.000689595	0.0091952	RNFL
12	3606633	CRACR2A	ref	Mask1.0.01	0.00212775	22559	ADD	-0.00257205	0.0979735	0.000689194	0.0091925	RNFL
11	107790991	SLC35F2	ref	Mask1.0.01	0.00075358	22559	ADD	0.0041869	0.159509	0.000688995	0.00919116	INL
3	183829271	PARL	ref	Mask1.0.01	0.000110821	22559	ADD	0.0108568	0.414249	0.000686883	0.00917691	GCL
16	46884362	GPT2	ref	Mask1.0.01	0.00108604	22559	ADD	0.00349814	0.133475	0.000686875	0.00917685	OPL+ONL
4	8436140	TRMT44	ref	Mask1.0.01	0.00119686	22559	ADD	-0.00330606	0.126171	0.000686601	0.009175	GCL
12	56152256	MYL6B	ref	Mask1.0.01	0.00183962	22559	ADD	0.00253968	0.097029	0.0006851	0.00916487	CSI
8	31639222	NRG1	ref	Mask1.0.01	0.000310297	22559	ADD	0.00653657	0.249745	0.000685023	0.00916435	OPL+ONL
15	89471398	RHCG	ref	Mask1.0.01	0.000155149	22559	ADD	0.00871855	0.333252	0.000684452	0.00916049	CSI
16	2047967	TSC2	ref	Mask1.0.01	0.0194822	22559	ADD	-0.000835331	0.0319299	0.00068442	0.00916027	INL
17	7281718	SLC2A4	ref	Mask1.0.01	0.00230507	22559	ADD	-0.00246256	0.0942208	0.00068309	0.00915127	RNFL
13	19633659	MPHOSPH8	ref	Mask1.0.01	0.000177313	22559	ADD	-0.00886635	0.339346	0.000682658	0.00914835	GCC
1	222815022	DISP1	ref	Mask1.0.01	0.00436633	22559	ADD	-0.00179192	0.0685892	0.000682539	0.00914754	RPE
16	71626161	MARVELD3	ref	Mask1.0.01	0.00075358	22559	ADD	-0.00414922	0.158852	0.000682255	0.00914562	GCL
11	1274371	TOLLIP	ref	Mask1.0.01	0.000620595	22559	ADD	0.00457066	0.175032	0.000681903	0.00914323	GCL
6	159800249	PNLDC1	ref	Mask1.0.01	0.000443282	22559	ADD	-0.00559487	0.21435	0.000681294	0.00913911	RPE
10	87751512	ATAD1	ref	Mask1.0.01	0.00257104	22559	ADD	0.00232984	0.0892906	0.000680835	0.009136	RNFL
22	30607003	TCN2	ref	Mask1.0.01	0.000110821	22559	ADD	-0.0107306	0.411295	0.000680676	0.00913492	IPL
1	111770662	KCND3	ref	Mask1.0.01	0.00410036	22559	ADD	0.00184649	0.0707798	0.000680573	0.00913422	RPE
6	121435595	GJA1	ref	Mask1.0.01	0.000842236	22559	ADD	-0.00391882	0.150352	0.00067935	0.00912593	GCL
4	41744082	PHOX2B	ref	Mask1.0.01	0.000110821	22559	ADD	0.0109166	0.418966	0.000678918	0.00912299	ISOS+PS
6	110245928	METTL24	ref	Mask1.0.01	0.000509774	22559	ADD	-0.00520822	0.199953	0.000678459	0.00911988	RNFL
3	57197838	HESX1	ref	Mask1.0.01	0.00192828	22559	ADD	-0.00267767	0.102885	0.000677341	0.00911228	RPE
3	171058414	TNIK	ref	Mask1.0.01	0.000975221	22559	ADD	0.00376994	0.144876	0.00067714	0.00911091	GCC
11	72114869	FOLR3	ref	Mask1.0.01	0.00179529	22559	ADD	-0.00277416	0.106639	0.000676747	0.00910825	RNFL
3	98353854	OR5K4	ref	Mask1.0.01	0.000199477	22559	ADD	-0.00764025	0.29383	0.000676119	0.00910398	CSI
1	2019329	GABRD	ref	Mask1.0.01	0.000598431	22559	ADD	0.00479657	0.184509	0.000675815	0.0091019	RNFL
6	33291654	RGL2	ref	Mask1.0.01	0.000132985	22559	ADD	0.00990494	0.381243	0.000674995	0.00909632	OPL+ONL
1	115976513	SLC22A15	ref	Mask1.0.01	0.000886564	22559	ADD	0.00383916	0.147819	0.000674545	0.00909326	OPL+ONL
1	33472645	ZSCAN20	ref	Mask1.0.01	0.000265969	22559	ADD	-0.00700447	0.26977	0.000674161	0.00909065	OPL+ONL
16	69565094	NFAT5	ref	Mask1.0.01	0.000110821	22559	ADD	0.0111163	0.428525	0.000672927	0.00908223	RNFL
2	176092721	HOXD13	ref	Mask1.0.01	0.00108604	22559	ADD	0.00355185	0.137019	0.000671966	0.00907568	RPE
6	29826967	HLA-G	ref	Mask1.0.01	0.000509774	22559	ADD	-0.00518121	0.199918	0.000671678	0.00907372	RNFL
20	62841005	TCFL5	ref	Mask1.0.01	0.00458797	22559	ADD	0.00169556	0.0654356	0.000671429	0.00907202	ISOS+PS
4	76114659	NUP54	ref	Mask1.0.01	0.000155149	22559	ADD	-0.00906324	0.350038	0.000670405	0.00906503	GCL
16	77247813	ADAMTS18	ref	Mask1.0.01	0.00246022	22559	ADD	-0.00226447	0.0875	0.000669754	0.00906058	IPL
11	116789367	APOA5	ref	Mask1.0.01	0.000775744	22559	ADD	-0.00402425	0.155564	0.000669196	0.00905677	IPL
5	31193686	CDH6	ref	Mask1.0.01	0.000465446	22559	ADD	-0.00527089	0.203793	0.000668941	0.00905502	OPL+ONL
7	96120220	SLC25A13	ref	Mask1.0.01	0.00279268	22559	ADD	0.00213677	0.0827049	0.000667502	0.00904518	GCL
1	171185249	FMO2	ref	Mask1.0.01	0.00871049	22559	ADD	-0.00122726	0.0475358	0.00066655	0.00903866	OPL+ONL
20	325552	SOX12	ref	Mask1.0.01	0.000554103	22559	ADD	-0.00483853	0.187462	0.000666194	0.00903622	ISOS+PS
6	90513573	MAP3K7	ref	Mask1.0.01	0.000265969	22559	ADD	0.00693145	0.268668	0.000665602	0.00903216	INL
2	218672069	STK36	ref	Mask1.0.01	0.00192828	22559	ADD	0.00259847	0.100724	0.000665538	0.00903172	ISOS+PS
11	116835751	APOA1	ref	Mask1.0.01	0.00144067	22559	ADD	0.00303021	0.11749	0.000665192	0.00902935	GCC
19	45485294	RTN2	ref	Mask1.0.01	0.000110821	22559	ADD	0.0108012	0.418838	0.000665044	0.00902834	ISOS+PS
1	159062484	AIM2	ref	Mask1.0.01	0.000132985	22559	ADD	0.00987637	0.38301	0.000664929	0.00902755	ISOS+PS
5	157731420	THG1L	ref	Mask1.0.01	0.00115253	22559	ADD	-0.00334043	0.12959	0.000664454	0.00902429	OPL+ONL
6	158765741	EZR	ref	Mask1.0.01	0.00199477	22559	ADD	-0.00239978	0.0931124	0.000664243	0.00902285	CSI
4	15778275	CD38	ref	Mask1.0.01	0.000398954	22559	ADD	-0.00581991	0.225861	0.000663974	0.009021	RPE
20	54475593	DOK5	ref	Mask1.0.01	0.000797908	22559	ADD	0.00377646	0.147006	0.000659938	0.00899326	CSI
3	196639694	NRROS	ref	Mask1.0.01	0.000155149	22559	ADD	0.00855929	0.333254	0.000659666	0.00899139	CSI
1	15684320	PLEKHM2	ref	Mask1.0.01	0.000332462	22559	ADD	0.00635271	0.247504	0.0006588	0.00898542	RNFL
8	144477969	PPP1R16A	ref	Mask1.0.01	0.000642759	22559	ADD	0.0044145	0.171991	0.000658796	0.00898539	GCL
19	45333434	KLC3	ref	Mask1.0.01	0.00866616	22559	ADD	-0.00120436	0.0469315	0.00065854	0.00898363	IPL
7	151232489	CHPF2	ref	Mask1.0.01	0.00075358	22559	ADD	-0.0042274	0.16481	0.00065793	0.00897942	GCC
14	77376689	SAMD15	ref	Mask1.0.01	0.000243805	22559	ADD	-0.00681644	0.265761	0.000657858	0.00897893	CSI
7	43112629	HECW1	ref	Mask1.0.01	0.0126114	22559	ADD	0.00100008	0.0389953	0.000657721	0.00897799	IPL
2	233636454	UGT1A10	ref	Mask1.0.01	0.00124119	22559	ADD	0.00328686	0.12817	0.000657642	0.00897744	RPE
1	63774017	ROR1	ref	Mask1.0.01	0.000797908	22559	ADD	-0.00395784	0.154339	0.000657607	0.0089772	GCL
3	151212117	P2RY14	ref	Mask1.0.01	0.000265969	22559	ADD	-0.00681011	0.265681	0.000657032	0.00897323	IPL
2	85418931	SH2D6	ref	Mask1.0.01	0.000775744	22559	ADD	-0.0041516	0.162022	0.000656573	0.00897007	RPE
3	113442718	SPICE1	ref	Mask1.0.01	0.000531938	22559	ADD	0.00490916	0.191688	0.000655883	0.00896531	ISOS+PS
22	20965108	AIFM3	ref	Mask1.0.01	0.0011747	22559	ADD	0.00337109	0.131728	0.000654918	0.00895864	RPE
17	28364268	SEBOX	ref	Mask1.0.01	0.000554103	22559	ADD	0.00491812	0.192324	0.000653928	0.00895179	GCC
17	28394642	SLC46A1	ref	Mask1.0.01	0.000155149	22559	ADD	-0.00902446	0.353017	0.000653509	0.0089489	OPL+ONL
13	61409858	AL592490.1	ref	Mask1.0.01	0.000421118	22559	ADD	-0.00547355	0.214173	0.000653141	0.00894635	OPL+ONL
12	113149858	CFAP73	ref	Mask1.0.01	0.000332462	22559	ADD	-0.00581987	0.227777	0.000652839	0.00894427	CSI
20	17613678	RRBP1	ref	Mask1.0.01	0.000221641	22559	ADD	0.00747583	0.292618	0.000652706	0.00894334	GCL
19	50476400	EMC10	ref	Mask1.0.01	0.000576267	22559	ADD	0.00463954	0.18163	0.000652494	0.00894188	GCL
2	210187126	ACADL	ref	Mask1.0.01	0.0111042	22559	ADD	0.00109851	0.0430072	0.000652421	0.00894137	RPE
8	58583508	NSMAF	ref	Mask1.0.01	0.0017288	22559	ADD	0.00278088	0.108914	0.000651922	0.00893792	GCC
3	115623510	GAP43	ref	Mask1.0.01	0.000177313	22559	ADD	-0.00866664	0.339458	0.000651821	0.00893722	GCC
18	61808067	RNF152	ref	Mask1.0.01	0.000620595	22559	ADD	-0.00452005	0.177079	0.000651556	0.00893539	ISOS+PS
19	38319845	KCNK6	ref	Mask1.0.01	0.000155149	22559	ADD	0.00923859	0.36237	0.000649992	0.00892454	RNFL
11	65638101	SIPA1	ref	Mask1.0.01	0.00144067	22559	ADD	0.00303356	0.118994	0.000649917	0.00892402	RPE
2	86907953	RGPD1	ref	Mask1.0.01	0.000132985	22559	ADD	-0.00971663	0.381159	0.00064986	0.00892363	OPL+ONL
9	133761894	VAV2	ref	Mask1.0.01	0.00137417	22559	ADD	-0.00285549	0.11208	0.000649094	0.00891831	CSI
5	140875302	PCDHA12	ref	Mask1.0.01	0.00441066	22559	ADD	0.00166734	0.0654932	0.000648124	0.00891158	IPL
4	150078445	DCLK2	ref	Mask1.0.01	0.000620595	22559	ADD	-0.0044569	0.175191	0.000647204	0.00890519	GCL
3	101561868	TRMT10C	ref	Mask1.0.01	0.000155149	22559	ADD	0.00889661	0.350081	0.000645823	0.00889559	GCL
17	18244815	FLII	ref	Mask1.0.01	0.00274835	22559	ADD	-0.00211915	0.0834418	0.000644995	0.00888982	OPL+ONL
4	67612652	UBA6	ref	Mask1.0.01	0.000421118	22559	ADD	-0.00541787	0.213378	0.000644699	0.00888776	INL
6	79484991	LCA5	ref	Mask1.0.01	0.000398954	22559	ADD	-0.00561194	0.221172	0.000643823	0.00888167	ISOS+PS
19	57819721	ZNF587B	ref	Mask1.0.01	0.000132985	22559	ADD	0.00992782	0.391295	0.000643725	0.00888098	RNFL
5	177331567	LMAN2	ref	Mask1.0.01	0.000620595	22559	ADD	0.00441339	0.173969	0.000643578	0.00887995	IPL
22	37469063	MFNG	ref	Mask1.0.01	0.00164014	22559	ADD	-0.00275562	0.108661	0.000643118	0.00887675	OPL+ONL
15	78104606	CIB2	ref	Mask1.0.01	0.000886564	22559	ADD	0.00385148	0.151998	0.000642067	0.00886942	GCC
17	82614562	WDR45B	ref	Mask1.0.01	0.000398954	22559	ADD	-0.00572505	0.225966	0.000641907	0.0088683	RNFL
9	87497228	DAPK1	ref	Mask1.0.01	0.000443282	22559	ADD	0.00526352	0.207779	0.000641724	0.00886703	INL
3	131026850	NEK11	ref	Mask1.0.01	0.000531938	22559	ADD	0.00484991	0.191627	0.00064055	0.00885883	ISOS+PS
6	18387350	RNF144B	ref	Mask1.0.01	0.000221641	22559	ADD	0.00766689	0.303121	0.000639745	0.00885321	RNFL
2	42762481	OXER1	ref	Mask1.0.01	0.000132985	22559	ADD	-0.00968726	0.383068	0.000639515	0.0088516	ISOS+PS
8	80967810	PAG1	ref	Mask1.0.01	0.000155149	22559	ADD	0.00879539	0.347809	0.000639482	0.00885137	IPL
15	56652488	AC090517.4	ref	Mask1.0.01	0.000155149	22559	ADD	0.00918116	0.363116	0.000639299	0.00885009	GCC
18	79679803	CTDP1	ref	Mask1.0.01	0.000421118	22559	ADD	-0.00532836	0.210997	0.000637729	0.00883911	IPL
16	70246778	EXOSC6	ref	Mask1.0.01	0.00416685	22559	ADD	0.00169805	0.0673527	0.000635612	0.00882427	IPL
13	24680408	ATP12A	ref	Mask1.0.01	0.0115032	22559	ADD	-0.00103563	0.0410798	0.000635553	0.00882386	GCL
4	113900284	ARSJ	ref	Mask1.0.01	0.00379006	22559	ADD	0.00180556	0.0716661	0.000634743	0.00881818	OPL+ONL
9	126613928	LMX1B	ref	Mask1.0.01	0.000664923	22559	ADD	0.00430935	0.171055	0.000634675	0.00881771	ISOS+PS
12	56222015	NABP2	ref	Mask1.0.01	0.000110821	22559	ADD	-0.00993872	0.394509	0.000634668	0.00881766	CSI
19	7492976	TEX45	ref	Mask1.0.01	0.000132985	22559	ADD	0.00950028	0.377905	0.000631986	0.00879882	GCL
1	156242184	BGLAP	ref	Mask1.0.01	0.000398954	22559	ADD	-0.00553774	0.220302	0.000631872	0.00879802	OPL+ONL
12	6491886	MRPL51	ref	Mask1.0.01	0.00181746	22559	ADD	-0.00258459	0.10289	0.000631008	0.00879194	INL
8	133036728	SLA	ref	Mask1.0.01	0.000354626	22559	ADD	0.00601474	0.239535	0.000630519	0.0087885	RPE
2	100391860	CHST10	ref	Mask1.0.01	0.000598431	22559	ADD	0.00453098	0.180559	0.000629718	0.00878286	ISOS+PS
22	50545899	KLHDC7B	ref	Mask1.0.01	0.00356842	22559	ADD	0.00188879	0.0752701	0.000629685	0.00878263	RNFL
11	61481120	PPP1R32	ref	Mask1.0.01	0.00110821	22559	ADD	0.00313044	0.12479	0.000629292	0.00877986	CSI
3	41246599	ULK4	ref	Mask1.0.01	0.00523073	22559	ADD	-0.00151191	0.0603239	0.000628164	0.00877191	INL
16	53828	SNRNP25	ref	Mask1.0.01	0.000265969	22559	ADD	0.00669604	0.267266	0.000627694	0.00876859	GCL
19	35904401	TYROBP	ref	Mask1.0.01	0.000332462	22559	ADD	-0.006033	0.241063	0.000626333	0.00875898	OPL+ONL
10	73375101	ANXA7	ref	Mask1.0.01	0.000642759	22559	ADD	0.00431669	0.172565	0.000625742	0.00875481	INL
3	58237532	ABHD6	ref	Mask1.0.01	0.00104171	22559	ADD	0.00338011	0.135274	0.000624353	0.008745	GCL
6	162727132	PACRG	ref	Mask1.0.01	0.000620595	22559	ADD	-0.00434672	0.174074	0.000623531	0.00873918	IPL
4	182143987	TENM3	ref	Mask1.0.01	0.0129882	22559	ADD	-0.000967627	0.0387727	0.00062282	0.00873415	GCL
19	56810077	PEG3	ref	Mask1.0.01	0.000598431	22559	ADD	0.00445912	0.178851	0.000621608	0.00872556	INL
9	69012504	PRKACG	ref	Mask1.0.01	0.000132985	22559	ADD	0.0097481	0.391043	0.000621429	0.00872429	RPE
3	9917074	IL17RC	ref	Mask1.0.01	0.00037679	22559	ADD	0.00533002	0.213835	0.000621295	0.00872334	CSI
10	102423245	CUEDC2	ref	Mask1.0.01	0.000243805	22559	ADD	-0.00719189	0.288954	0.00061948	0.00871046	RPE
3	32105689	GPD1L	ref	Mask1.0.01	0.000332462	22559	ADD	0.00600387	0.241243	0.000619371	0.00870969	OPL+ONL
8	25459199	CDCA2	ref	Mask1.0.01	0.000288133	22559	ADD	-0.00641216	0.25775	0.000618888	0.00870625	INL
9	14737152	FREM1	ref	Mask1.0.01	0.00263753	22559	ADD	-0.00201525	0.0810084	0.000618869	0.00870612	CSI
15	101803509	OR4F6	ref	Mask1.0.01	0.000132985	22559	ADD	-0.00973011	0.391161	0.000618764	0.00870538	RPE
6	16238587	GMPR	ref	Mask1.0.01	0.00281484	22559	ADD	0.00205815	0.0827829	0.00061812	0.0087008	INL
11	66480013	DPP3	ref	Mask1.0.01	0.000332462	22559	ADD	-0.00614528	0.247441	0.000616794	0.00869137	RPE
3	37452115	ITGA9	ref	Mask1.0.01	0.000332462	22559	ADD	0.00589974	0.237679	0.000616146	0.00868676	IPL
14	67701886	RDH12	ref	Mask1.0.01	0.00115253	22559	ADD	-0.00317834	0.128082	0.000615783	0.00868417	IPL
3	167441789	SERPINI2	ref	Mask1.0.01	0.00330245	22559	ADD	0.00190534	0.0767879	0.000615686	0.00868349	OPL+ONL
15	32765544	FMN1	ref	Mask1.0.01	0.000398954	22559	ADD	-0.00547876	0.220916	0.000615051	0.00867896	ISOS+PS
3	43079232	POMGNT2	ref	Mask1.0.01	0.00279268	22559	ADD	0.00212065	0.0855766	0.000614081	0.00867205	RPE
19	55488404	SSC5D	ref	Mask1.0.01	0.00106388	22559	ADD	-0.00331171	0.133716	0.000613393	0.00866714	GCL
5	74640023	HEXB	ref	Mask1.0.01	0.00323596	22559	ADD	-0.00191304	0.0772646	0.000613036	0.00866459	INL
4	122378966	ADAD1	ref	Mask1.0.01	0.00183962	22559	ADD	0.00257638	0.104081	0.000612748	0.00866253	RPE
17	42572310	PSMC3IP	ref	Mask1.0.01	0.000288133	22559	ADD	0.00658051	0.265866	0.000612625	0.00866166	RNFL
2	227871054	DAW1	ref	Mask1.0.01	0.00130768	22559	ADD	0.00300055	0.121277	0.000612131	0.00865813	INL
8	66126896	TRIM55	ref	Mask1.0.01	0.000110821	22559	ADD	0.0101698	0.411382	0.000611133	0.008651	IPL
6	35832966	SRPK1	ref	Mask1.0.01	0.000155149	22559	ADD	0.0087578	0.354488	0.000610363	0.00864549	ISOS+PS
2	130191745	TUBA3E	ref	Mask1.0.01	0.00718117	22559	ADD	-0.00128609	0.0520794	0.000609837	0.00864173	OPL+ONL
11	122882683	JHY	ref	Mask1.0.01	0.000687087	22559	ADD	-0.00412075	0.167028	0.000608662	0.00863332	INL
11	106674019	GUCY1A2	ref	Mask1.0.01	0.000598431	22559	ADD	0.00436844	0.177086	0.000608532	0.00863239	IPL
15	45092650	DUOX2	ref	Mask1.0.01	0.00498692	22559	ADD	0.00145703	0.0590674	0.000608472	0.00863196	CSI
16	58059	RHBDF1	ref	Mask1.0.01	0.00148499	22559	ADD	0.00282691	0.114616	0.000608323	0.0086309	ISOS+PS
7	151341772	NUB1	ref	Mask1.0.01	0.000421118	22559	ADD	-0.00542092	0.219929	0.000607547	0.00862534	RNFL
4	122152331	KIAA1109	ref	Mask1.0.01	0.000820072	22559	ADD	-0.00375396	0.152373	0.000606962	0.00862114	GCL
3	52794768	ITIH3	ref	Mask1.0.01	0.00175096	22559	ADD	0.00265653	0.107937	0.000605744	0.0086124	RNFL
7	115935148	TFEC	ref	Mask1.0.01	0.000620595	22559	ADD	-0.00436147	0.177318	0.000605007	0.00860711	ISOS+PS
2	176092721	HOXD13	ref	Mask1.0.01	0.00108604	22559	ADD	0.00309726	0.126083	0.000603452	0.00859593	CSI
5	141177790	PCDHB8	ref	Mask1.0.01	0.000354626	22559	ADD	-0.00573411	0.233444	0.000603346	0.00859517	OPL+ONL
14	67701886	RDH12	ref	Mask1.0.01	0.00115253	22559	ADD	0.00300502	0.122382	0.000602916	0.00859208	CSI
12	53006282	EIF4B	ref	Mask1.0.01	0.000332462	22559	ADD	0.00607496	0.247477	0.000602582	0.00858967	RPE
16	83899115	MLYCD	ref	Mask1.0.01	0.00709251	22559	ADD	-0.0012837	0.0523056	0.000602327	0.00858784	INL
19	48332356	TMEM143	ref	Mask1.0.01	0.000221641	22559	ADD	0.00744947	0.30384	0.000601118	0.00857913	GCC
20	3777504	SPEF1	ref	Mask1.0.01	0.000177313	22559	ADD	-0.00763778	0.31158	0.000600892	0.0085775	CSI
2	209771832	UNC80	ref	Mask1.0.01	0.000332462	22559	ADD	-0.00557991	0.227633	0.000600877	0.00857739	CSI
12	118136124	PEBP1	ref	Mask1.0.01	0.000221641	22559	ADD	0.00713006	0.29096	0.000600508	0.00857474	IPL
11	107502727	ALKBH8	ref	Mask1.0.01	0.000576267	22559	ADD	-0.00423483	0.17293	0.000599697	0.00856888	CSI
5	161288429	GABRB2	ref	Mask1.0.01	0.000354626	22559	ADD	0.00539562	0.220384	0.000599407	0.0085668	CSI
18	54269517	POLI	ref	Mask1.0.01	0.00075358	22559	ADD	0.00392112	0.160202	0.000599079	0.00856443	OPL+ONL
18	596988	CLUL1	ref	Mask1.0.01	0.000642759	22559	ADD	0.00420839	0.171965	0.000598897	0.00856311	GCL
1	61742477	PATJ	ref	Mask1.0.01	0.000886564	22559	ADD	0.00371055	0.151666	0.000598551	0.00856061	RNFL
17	19377721	MAPK7	ref	Mask1.0.01	0.000820072	22559	ADD	-0.00375936	0.153684	0.000598373	0.00855933	OPL+ONL
1	179882042	TOR1AIP1	ref	Mask1.0.01	0.000132985	22559	ADD	-0.00880373	0.359976	0.000598115	0.00855747	CSI
1	63322567	FOXD3	ref	Mask1.0.01	0.0011747	22559	ADD	-0.0032222	0.131797	0.000597712	0.00855455	RNFL
15	22983192	TUBGCP5	ref	Mask1.0.01	0.000155149	22559	ADD	0.00885316	0.362203	0.000597438	0.00855258	RPE
18	68715209	CCDC102B	ref	Mask1.0.01	0.000775744	22559	ADD	0.00364246	0.149049	0.000597219	0.00855099	CSI
11	22338381	SLC17A6	ref	Mask1.0.01	0.000110821	22559	ADD	0.0104675	0.428462	0.000596844	0.00854828	RPE
5	40909497	C7	ref	Mask1.0.01	0.0060508	22559	ADD	-0.00137879	0.0564439	0.000596712	0.00854732	INL
2	219434843	SPEG	ref	Mask1.0.01	0.00155149	22559	ADD	0.00257447	0.105539	0.000595038	0.00853521	CSI
7	2512529	LFNG	ref	Mask1.0.01	0.00206126	22559	ADD	0.00234431	0.0962241	0.000593558	0.00852448	GCL
14	91271323	CCDC88C	ref	Mask1.0.01	0.00201693	22559	ADD	-0.00238604	0.0979712	0.000593142	0.00852147	OPL+ONL
1	168540768	XCL2	ref	Mask1.0.01	0.000132985	22559	ADD	0.00932576	0.383003	0.000592876	0.00851954	ISOS+PS
8	55102028	XKR4	ref	Mask1.0.01	0.000332462	22559	ADD	0.0058876	0.241993	0.000591932	0.00851269	ISOS+PS
19	58513530	ZBTB45	ref	Mask1.0.01	0.000177313	22559	ADD	-0.00795572	0.327246	0.00059103	0.00850614	GCL
2	26308173	ADGRF3	ref	Mask1.0.01	0.00917594	22559	ADD	-0.00115469	0.0475154	0.000590558	0.00850271	RPE
18	32672673	KLHL14	ref	Mask1.0.01	0.00115253	22559	ADD	0.00317077	0.130508	0.000590277	0.00850067	RPE
5	115828200	ATG12	ref	Mask1.0.01	0.000155149	22559	ADD	-0.0080923	0.333123	0.000590113	0.00849948	CSI
5	146580742	PPP2R2B	ref	Mask1.0.01	0.000332462	22559	ADD	-0.00587609	0.242084	0.000589174	0.00849265	ISOS+PS
9	87497228	DAPK1	ref	Mask1.0.01	0.000443282	22559	ADD	-0.0052111	0.214793	0.000588601	0.00848847	GCC
7	64666083	ZNF107	ref	Mask1.0.01	0.000288133	22559	ADD	0.00623215	0.256906	0.000588475	0.00848755	GCL
6	41905354	MED20	ref	Mask1.0.01	0.000155149	22559	ADD	0.00848988	0.350049	0.000588226	0.00848574	GCL
10	104235356	GSTO1	ref	Mask1.0.01	0.000953056	22559	ADD	0.00355463	0.146629	0.000587695	0.00848187	GCC
6	162727132	PACRG	ref	Mask1.0.01	0.000620595	22559	ADD	0.00439098	0.181181	0.000587352	0.00847938	RPE
15	73443164	REC114	ref	Mask1.0.01	0.000110821	22559	ADD	-0.0100714	0.415734	0.000586881	0.00847594	INL
17	4997950	KIF1C	ref	Mask1.0.01	0.00405603	22559	ADD	0.00167189	0.069018	0.0005868	0.00847535	INL
11	40114203	LRRC4C	ref	Mask1.0.01	0.000132985	22559	ADD	0.00908854	0.375482	0.000585882	0.00846866	IPL
2	232406844	ALPG	ref	Mask1.0.01	0.00868833	22559	ADD	0.00114386	0.0473028	0.000584748	0.00846038	INL
12	27523431	PPFIBP1	ref	Mask1.0.01	0.000775744	22559	ADD	-0.00382813	0.158412	0.000583978	0.00845475	OPL+ONL
15	41517176	RPAP1	ref	Mask1.0.01	0.00124119	22559	ADD	0.00302909	0.125352	0.000583933	0.00845442	ISOS+PS
12	112938051	OAS3	ref	Mask1.0.01	0.000709251	22559	ADD	0.00408914	0.169459	0.000582286	0.00844237	RPE
6	43770184	VEGFA	ref	Mask1.0.01	0.000598431	22559	ADD	-0.00409179	0.169686	0.000581484	0.0084365	CSI
19	47274885	INAFM1	ref	Mask1.0.01	0.000110821	22559	ADD	-0.0103277	0.428375	0.000581247	0.00843477	RPE
11	6497260	DNHD1	ref	Mask1.0.01	0.00625028	22559	ADD	0.00133702	0.055472	0.000580939	0.00843252	GCL
6	136231024	MTFR2	ref	Mask1.0.01	0.00124119	22559	ADD	0.00283801	0.117902	0.000579408	0.00842129	CSI
6	43477523	TJAP1	ref	Mask1.0.01	0.00037679	22559	ADD	-0.0053748	0.223379	0.000578948	0.00841791	IPL
11	124302831	OR8D1	ref	Mask1.0.01	0.000310297	22559	ADD	-0.00567046	0.235693	0.00057882	0.00841697	CSI
19	48965309	FTL	ref	Mask1.0.01	0.00037679	22559	ADD	0.00558738	0.232433	0.000577859	0.00840992	RPE
17	3636459	CTNS	ref	Mask1.0.01	0.00738065	22559	ADD	0.00121782	0.0506804	0.000577415	0.00840666	IPL
8	119557086	ENPP2	ref	Mask1.0.01	0.00119686	22559	ADD	-0.00288693	0.120146	0.000577371	0.00840633	CSI
11	6474683	ARFIP2	ref	Mask1.0.01	0.000354626	22559	ADD	0.00552243	0.229984	0.000576588	0.00840058	IPL
10	127877841	CLRN3	ref	Mask1.0.01	0.000288133	22559	ADD	0.00618658	0.257673	0.000576452	0.00839957	INL
19	47713422	EHD2	ref	Mask1.0.01	0.00132985	22559	ADD	-0.00273466	0.113926	0.00057619	0.00839765	CSI
7	73302516	NSUN5	ref	Mask1.0.01	0.000310297	22559	ADD	0.00589773	0.245896	0.000575261	0.00839081	IPL
18	36777647	TPGS2	ref	Mask1.0.01	0.000199477	22559	ADD	0.00704273	0.293793	0.000574644	0.00838627	CSI
6	158972871	RSPH3	ref	Mask1.0.01	0.000177313	22559	ADD	0.00811669	0.338816	0.000573891	0.00838072	RNFL
11	107591091	ELMOD1	ref	Mask1.0.01	0.000155149	22559	ADD	0.00867548	0.362211	0.000573671	0.00837909	RPE
22	29073035	KREMEN1	ref	Mask1.0.01	0.000288133	22559	ADD	-0.00636178	0.265684	0.000573358	0.00837679	RNFL
1	28329002	MED18	ref	Mask1.0.01	0.000155149	22559	ADD	0.00845174	0.353092	0.000572951	0.00837378	OPL+ONL
10	15102584	NMT2	ref	Mask1.0.01	0.000310297	22559	ADD	-0.00613743	0.256421	0.000572881	0.00837327	RNFL
7	128476729	METTL2B	ref	Mask1.0.01	0.000221641	22559	ADD	-0.00725129	0.302968	0.000572844	0.00837299	RNFL
1	12567910	DHRS3	ref	Mask1.0.01	0.00443282	22559	ADD	-0.00158729	0.0663616	0.00057211	0.00836758	OPL+ONL
21	44455510	LRRC3	ref	Mask1.0.01	0.00037679	22559	ADD	-0.00543301	0.227234	0.000571658	0.00836424	ISOS+PS
16	87083562	C16orf95	ref	Mask1.0.01	0.000132985	22559	ADD	0.00897762	0.375507	0.000571591	0.00836375	IPL
5	141177790	PCDHB8	ref	Mask1.0.01	0.000354626	22559	ADD	0.0057413	0.240172	0.000571446	0.00836268	GCC
4	99546709	TRMT10A	ref	Mask1.0.01	0.000620595	22559	ADD	-0.00433717	0.181632	0.000570203	0.00835349	GCC
1	67307364	IL12RB2	ref	Mask1.0.01	0.000177313	22559	ADD	-0.00810709	0.339594	0.000569915	0.00835136	GCC
1	212858275	FLVCR1	ref	Mask1.0.01	0.000288133	22559	ADD	0.00608572	0.255078	0.000569219	0.00834621	IPL
4	140620782	TBC1D9	ref	Mask1.0.01	0.000421118	22559	ADD	-0.00503659	0.211137	0.000569042	0.0083449	IPL
16	88874858	CBFA2T3	ref	Mask1.0.01	0.000110821	22559	ADD	0.00987021	0.413896	0.000568684	0.00834225	GCL
14	96256210	BDKRB1	ref	Mask1.0.01	0.000465446	22559	ADD	0.00498787	0.20917	0.000568632	0.00834186	RPE
12	96000753	LTA4H	ref	Mask1.0.01	0.000132985	22559	ADD	0.00901043	0.377917	0.000568458	0.00834058	GCL
2	177612999	TTC30A	ref	Mask1.0.01	0.000465446	22559	ADD	0.00479078	0.200976	0.000568227	0.00833886	IPL
5	177331567	LMAN2	ref	Mask1.0.01	0.000620595	22559	ADD	0.00432014	0.181242	0.000568171	0.00833845	RNFL
4	69199951	UGT2B11	ref	Mask1.0.01	0.000664923	22559	ADD	0.00400505	0.168069	0.000567859	0.00833614	IPL
1	114673090	AMPD1	ref	Mask1.0.01	0.00988519	22559	ADD	-0.00108913	0.045749	0.000566757	0.00832797	RPE
2	17877847	KCNS3	ref	Mask1.0.01	0.00279268	22559	ADD	0.00197783	0.0831269	0.000566104	0.00832313	INL
8	42836674	THAP1	ref	Mask1.0.01	0.000642759	22559	ADD	0.00389358	0.163865	0.000564579	0.0083118	CSI
5	141350102	PCDHGB1	ref	Mask1.0.01	0.000775744	22559	ADD	0.00354146	0.149048	0.000564563	0.00831168	CSI
18	35581117	GALNT1	ref	Mask1.0.01	0.000199477	22559	ADD	0.00739324	0.311178	0.000564484	0.00831109	OPL+ONL
19	38403135	FAM98C	ref	Mask1.0.01	0.00048761	22559	ADD	-0.00446316	0.187962	0.000563823	0.00830618	CSI
19	1039997	ABCA7	ref	Mask1.0.01	0.0166896	22559	ADD	-0.000820052	0.03455	0.00056336	0.00830274	OPL+ONL
3	179347709	MFN1	ref	Mask1.0.01	0.00472095	22559	ADD	0.00151794	0.0639859	0.000562782	0.00829844	INL
19	48872421	PPP1R15A	ref	Mask1.0.01	0.000243805	22559	ADD	0.0066723	0.281478	0.000561903	0.0082919	OPL+ONL
15	74719542	CYP1A1	ref	Mask1.0.01	0.00283701	22559	ADD	-0.0019604	0.0827194	0.000561658	0.00829007	OPL+ONL
2	191834310	CAVIN2	ref	Mask1.0.01	0.000421118	22559	ADD	-0.0050074	0.211311	0.000561538	0.00828917	IPL
17	30897336	TEFM	ref	Mask1.0.01	0.000155149	22559	ADD	-0.00860558	0.363324	0.000561013	0.00828526	GCC
14	65006174	MAX	ref	Mask1.0.01	0.000443282	22559	ADD	0.00490003	0.206943	0.000560655	0.00828259	GCL
13	20973036	LATS2	ref	Mask1.0.01	0.000421118	22559	ADD	-0.00504624	0.213124	0.000560624	0.00828236	INL
7	83363238	SEMA3E	ref	Mask1.0.01	0.00048761	22559	ADD	0.00483889	0.204379	0.000560558	0.00828187	RPE
8	22165140	BMP1	ref	Mask1.0.01	0.00261536	22559	ADD	0.00204624	0.0864651	0.000560054	0.00827811	ISOS+PS
8	134477788	ZFAT	ref	Mask1.0.01	0.000110821	22559	ADD	0.0101455	0.429587	0.00055776	0.00826098	GCC
1	84479259	RPF1	ref	Mask1.0.01	0.00250454	22559	ADD	0.00213413	0.0904174	0.000557109	0.00825611	RPE
19	40875439	CYP2A7	ref	Mask1.0.01	0.000531938	22559	ADD	-0.00447514	0.189696	0.00055654	0.00825186	INL
7	128476729	METTL2B	ref	Mask1.0.01	0.000221641	22559	ADD	-0.00716453	0.303721	0.000556447	0.00825116	GCC
11	34915829	PDHX	ref	Mask1.0.01	0.000598431	22559	ADD	0.00425661	0.180455	0.000556402	0.00825082	ISOS+PS
11	60040409	OOSP2	ref	Mask1.0.01	0.000110879	22547	ADD	0.00987794	0.41915	0.000555384	0.0082432	ISOS+PS
8	73420369	STAU2	ref	Mask1.0.01	0.00113037	22559	ADD	-0.00306852	0.130239	0.000555107	0.00824112	INL
5	111496033	STARD4	ref	Mask1.0.01	0.00101955	22559	ADD	0.00321899	0.136666	0.00055478	0.00823868	GCL
19	3539154	C19orf71	ref	Mask1.0.01	0.00882131	22559	ADD	0.00110466	0.0469038	0.000554674	0.00823788	ISOS+PS
20	61252261	CDH4	ref	Mask1.0.01	0.00192828	22559	ADD	0.00233936	0.0994114	0.000553761	0.00823103	GCL
21	41739369	RIPK4	ref	Mask1.0.01	0.00170664	22559	ADD	-0.00247067	0.105012	0.000553545	0.00822942	IPL
5	75674124	POC5	ref	Mask1.0.01	0.000177313	22559	ADD	-0.00799026	0.339646	0.000553437	0.0082286	GCC
14	46651010	RPL10L	ref	Mask1.0.01	0.000797908	22559	ADD	-0.00369849	0.157264	0.000553085	0.00822596	OPL+ONL
17	1270444	BHLHA9	ref	Mask1.0.01	0.000820072	22559	ADD	-0.00355829	0.151511	0.000551565	0.00821455	IPL
4	98470367	TSPAN5	ref	Mask1.0.01	0.000177313	22559	ADD	0.00771919	0.328749	0.000551335	0.00821282	INL
3	113211003	BOC	ref	Mask1.0.01	0.0029035	22559	ADD	-0.00192776	0.0822134	0.000549819	0.00820142	ISOS+PS
6	17615035	NUP153	ref	Mask1.0.01	0.000797908	22559	ADD	0.0037454	0.159835	0.000549101	0.00819601	RPE
4	17577198	LAP3	ref	Mask1.0.01	0.0008644	22559	ADD	-0.00331043	0.141339	0.000548585	0.00819212	CSI
2	127418427	PROC	ref	Mask1.0.01	0.00186178	22559	ADD	-0.00238937	0.102062	0.000548074	0.00818827	OPL+ONL
6	84033772	MRAP2	ref	Mask1.0.01	0.000177313	22559	ADD	0.0077019	0.329004	0.000548017	0.00818784	INL
4	184755595	ACSL1	ref	Mask1.0.01	0.000132985	22559	ADD	-0.00915642	0.391175	0.00054791	0.00818703	RNFL
20	1442162	NSFL1C	ref	Mask1.0.01	0.00591782	22559	ADD	0.00134414	0.0574347	0.000547694	0.0081854	OPL+ONL
5	33986165	AMACR	ref	Mask1.0.01	0.00188395	22559	ADD	-0.00235176	0.100595	0.000546554	0.0081768	GCL
20	3471018	ATRN	ref	Mask1.0.01	0.000554103	22559	ADD	0.0043814	0.187464	0.000546247	0.00817448	ISOS+PS
12	56041351	RPS26	ref	Mask1.0.01	0.000177313	22559	ADD	-0.00792718	0.339422	0.000545455	0.0081685	GCC
2	69013176	ANTXR1	ref	Mask1.0.01	0.00146283	22559	ADD	-0.00275592	0.118061	0.000544908	0.00816436	RPE
11	47589667	C1QTNF4	ref	Mask1.0.01	0.00104171	22559	ADD	-0.00326481	0.139891	0.000544674	0.0081626	RPE
15	34229784	SLC12A6	ref	Mask1.0.01	0.00296999	22559	ADD	-0.00185899	0.0797245	0.000543715	0.00815534	IPL
15	41309273	OIP5	ref	Mask1.0.01	0.000199477	22559	ADD	-0.00721893	0.309896	0.000542644	0.00814723	INL
5	140401814	ANKHD1	ref	Mask1.0.01	0.000288133	22559	ADD	-0.0062026	0.266384	0.000542166	0.0081436	GCC
22	19131308	TSSK2	ref	Mask1.0.01	0.0011747	22559	ADD	-0.00299745	0.128817	0.000541451	0.00813819	ISOS+PS
10	113834725	DCLRE1A	ref	Mask1.0.01	0.00616162	22559	ADD	-0.00123759	0.0531944	0.000541278	0.00813687	CSI
12	95076749	FGD6	ref	Mask1.0.01	0.00328029	22559	ADD	-0.00179684	0.0772373	0.000541209	0.00813635	OPL+ONL
10	119167720	PRDX3	ref	Mask1.0.01	0.0084002	22559	ADD	0.00112705	0.0484539	0.000541036	0.00813503	ISOS+PS
16	11976734	SNX29	ref	Mask1.0.01	0.000332462	22559	ADD	-0.00575291	0.247483	0.000540362	0.00812992	RNFL
1	64745095	RAVER2	ref	Mask1.0.01	0.000110821	22559	ADD	0.00975128	0.419557	0.000540184	0.00812857	ISOS+PS
7	29806486	WIPF3	ref	Mask1.0.01	0.000221641	22559	ADD	0.00676167	0.290958	0.000540068	0.00812769	IPL
2	3497366	ADI1	ref	Mask1.0.01	0.00146283	22559	ADD	0.00266259	0.114677	0.00053908	0.00812018	INL
17	39173453	CACNB1	ref	Mask1.0.01	0.00265969	22559	ADD	-0.00197491	0.0851337	0.000538134	0.00811299	INL
19	7669049	RETN	ref	Mask1.0.01	0.000997385	22559	ADD	0.00331054	0.142945	0.000536368	0.00809954	RPE
16	23388493	COG7	ref	Mask1.0.01	0.000199477	22559	ADD	0.00720656	0.311206	0.000536241	0.00809857	OPL+ONL
11	73675638	RAB6A	ref	Mask1.0.01	0.000243805	22559	ADD	-0.00641834	0.277357	0.000535509	0.00809299	IPL
1	109656099	GSTM4	ref	Mask1.0.01	0.00308081	22559	ADD	-0.00181039	0.0782347	0.000535483	0.0080928	IPL
1	22428838	ZBTB40	ref	Mask1.0.01	0.000797908	22559	ADD	0.00360311	0.155808	0.000534782	0.00808745	OPL+ONL
17	49968970	DLX4	ref	Mask1.0.01	0.0066049	22559	ADD	0.00125087	0.0541015	0.000534573	0.00808585	OPL+ONL
11	92224818	FAT3	ref	Mask1.0.01	0.0132763	22559	ADD	0.000914572	0.0396373	0.000532388	0.00806916	GCC
9	127885321	ST6GALNAC6	ref	Mask1.0.01	0.000332462	22559	ADD	-0.00553239	0.239928	0.000531698	0.00806388	INL
2	56183990	CCDC85A	ref	Mask1.0.01	0.000354626	22559	ADD	-0.00532933	0.231598	0.000529514	0.00804715	GCL
2	171522247	CYBRD1	ref	Mask1.0.01	0.00904295	22559	ADD	0.00107527	0.046745	0.000529131	0.00804421	ISOS+PS
19	11848726	ZNF439	ref	Mask1.0.01	0.0020391	22559	ADD	0.00221064	0.0961127	0.000529024	0.00804339	IPL
6	110245928	METTL24	ref	Mask1.0.01	0.000509774	22559	ADD	-0.00448019	0.194803	0.000528933	0.0080427	OPL+ONL
15	22867052	CYFIP1	ref	Mask1.0.01	0.000110821	22559	ADD	-0.00984684	0.428427	0.00052825	0.00803745	RPE
6	130144315	SAMD3	ref	Mask1.0.01	0.000620595	22559	ADD	0.00417471	0.181671	0.000528055	0.00803596	GCC
4	74308470	EPGN	ref	Mask1.0.01	0.000199495	22557	ADD	-0.00734359	0.31959	0.000527996	0.00803551	RPE
5	119629559	FAM170A	ref	Mask1.0.01	0.000132985	22559	ADD	-0.00901028	0.392201	0.000527787	0.0080339	GCC
2	238158970	ERFE	ref	Mask1.0.01	0.000132985	22559	ADD	-0.0082653	0.35985	0.000527562	0.00803217	CSI
19	34593329	SCGB2B2	ref	Mask1.0.01	0.000265981	22558	ADD	0.00635652	0.276817	0.000527293	0.0080301	RNFL
2	219538948	CHPF	ref	Mask1.0.01	0.000509774	22559	ADD	0.00443553	0.193198	0.000527093	0.00802856	GCL
19	6361531	CLPP	ref	Mask1.0.01	0.000265969	22559	ADD	0.00609535	0.265599	0.000526678	0.00802538	IPL
5	35048756	PRLR	ref	Mask1.0.01	0.00274835	22559	ADD	-0.00181981	0.0793597	0.000525835	0.00801889	CSI
9	5765076	ERMP1	ref	Mask1.0.01	0.000177313	22559	ADD	0.00753145	0.328513	0.000525597	0.00801706	INL
17	50478860	RSAD1	ref	Mask1.0.01	0.000598431	22559	ADD	0.00411678	0.179864	0.000523877	0.00800381	OPL+ONL
5	122311354	SNCAIP	ref	Mask1.0.01	0.000509774	22559	ADD	0.00457108	0.199847	0.000523171	0.00799837	RPE
4	176184579	SPATA4	ref	Mask1.0.01	0.000687087	22559	ADD	-0.00377817	0.165365	0.00052201	0.00798941	IPL
16	4510669	CDIP1	ref	Mask1.0.01	0.000398954	22559	ADD	0.00499116	0.219018	0.000519332	0.0079687	INL
1	183472216	SMG7	ref	Mask1.0.01	0.000132985	22559	ADD	-0.00891585	0.391282	0.000519215	0.00796779	RNFL
10	94501434	HELLS	ref	Mask1.0.01	0.0046323	22559	ADD	-0.0014792	0.0649492	0.000518686	0.0079637	OPL+ONL
15	30604126	GOLGA8H	ref	Mask1.0.01	0.00709251	22559	ADD	0.00119146	0.0523288	0.000518411	0.00796157	INL
14	89794669	EFCAB11	ref	Mask1.0.01	0.000155149	22559	ADD	-0.0079294	0.348627	0.000517319	0.0079531	IPL
11	106051098	KBTBD3	ref	Mask1.0.01	0.000288133	22559	ADD	0.00586344	0.257806	0.000517272	0.00795274	INL
21	44350163	TRPM2	ref	Mask1.0.01	0.0077796	22559	ADD	0.00114092	0.0501971	0.000516599	0.00794752	OPL+ONL
9	133351758	SURF1	ref	Mask1.0.01	0.00197261	22559	ADD	0.00212713	0.0935968	0.000516496	0.00794672	CSI
4	155829729	ASIC5	ref	Mask1.0.01	0.000930892	22559	ADD	-0.00324902	0.143038	0.000515942	0.00794242	GCL
4	155854738	TDO2	ref	Mask1.0.01	0.00252671	22559	ADD	0.00199088	0.0876488	0.000515937	0.00794238	OPL+ONL
3	32525974	DYNC1LI1	ref	Mask1.0.01	0.000132985	22559	ADD	0.00866267	0.381425	0.000515804	0.00794135	OPL+ONL
16	8852942	CARHSP1	ref	Mask1.0.01	0.0011747	22559	ADD	-0.00275153	0.121166	0.000515686	0.00794043	CSI
2	182140036	PDE1A	ref	Mask1.0.01	0.000531938	22559	ADD	0.00444684	0.195882	0.000515363	0.00793792	RNFL
3	68975217	EOGT	ref	Mask1.0.01	0.000731415	22559	ADD	-0.00378943	0.167228	0.00051349	0.00792335	GCC
11	116829706	APOC3	ref	Mask1.0.01	0.00281484	22559	ADD	-0.00177687	0.0784602	0.000512874	0.00791856	CSI
10	110497907	DUSP5	ref	Mask1.0.01	0.000132985	22559	ADD	-0.00866918	0.382869	0.000512691	0.00791713	ISOS+PS
10	97640686	PI4K2A	ref	Mask1.0.01	0.00221641	22559	ADD	0.00211751	0.0936578	0.000511166	0.00790524	OPL+ONL
5	81972023	ATG10	ref	Mask1.0.01	0.000265969	22559	ADD	-0.00574796	0.254482	0.000510169	0.00789746	CSI
7	142941114	KEL	ref	Mask1.0.01	0.00181746	22559	ADD	-0.00219964	0.0975167	0.000508798	0.00788674	CSI
11	5580877	OR52B6	ref	Mask1.0.01	0.000398954	22559	ADD	0.00492222	0.218266	0.000508567	0.00788494	GCL
2	86503430	CHMP3	ref	Mask1.0.01	0.00115253	22559	ADD	0.00300077	0.133157	0.000507855	0.00787937	RNFL
1	114673090	AMPD1	ref	Mask1.0.01	0.00988519	22559	ADD	0.00103208	0.0458205	0.000507353	0.00787543	GCC
6	30914205	VARS2	ref	Mask1.0.01	0.00106388	22559	ADD	0.00311511	0.138454	0.000506218	0.00786654	RNFL
4	56963350	NOA1	ref	Mask1.0.01	0.000265969	22559	ADD	0.00606206	0.269447	0.000506169	0.00786616	OPL+ONL
9	976655	DMRT3	ref	Mask1.0.01	0.000155149	22559	ADD	0.00782565	0.347845	0.000506139	0.00786592	IPL
2	29097705	CLIP4	ref	Mask1.0.01	0.00277051	22559	ADD	-0.00185756	0.0825801	0.000505984	0.0078647	IPL
2	210290150	MYL1	ref	Mask1.0.01	0.00379006	22559	ADD	-0.00165616	0.0736535	0.000505612	0.00786179	RNFL
7	16859412	AGR3	ref	Mask1.0.01	0.00197261	22559	ADD	-0.00221777	0.0986813	0.000505085	0.00785765	INL
7	44044640	DBNL	ref	Mask1.0.01	0.000155149	22559	ADD	0.0078891	0.351195	0.000504613	0.00785395	INL
12	8032716	FOXJ2	ref	Mask1.0.01	0.00485394	22559	ADD	0.00146096	0.0650454	0.000504478	0.00785289	RPE
6	46652915	SLC25A27	ref	Mask1.0.01	0.000908728	22559	ADD	-0.00324987	0.14479	0.000503797	0.00784754	GCL
1	208022242	PLXNA2	ref	Mask1.0.01	0.000598431	22559	ADD	-0.00381001	0.169795	0.000503504	0.00784523	CSI
1	110517217	KCNA10	ref	Mask1.0.01	0.00582916	22559	ADD	-0.00127983	0.0570408	0.000503419	0.00784457	IPL
4	98470367	TSPAN5	ref	Mask1.0.01	0.000177313	22559	ADD	0.00761561	0.33958	0.000502951	0.00784089	GCC
2	110122311	NPHP1	ref	Mask1.0.01	0.000221641	22559	ADD	0.0065985	0.294294	0.000502722	0.00783909	INL
4	69280475	UGT2B28	ref	Mask1.0.01	0.000664923	22559	ADD	0.0039236	0.175001	0.000502677	0.00783874	RPE
14	36657568	PAX9	ref	Mask1.0.01	0.00210559	22559	ADD	-0.00213134	0.0951168	0.0005021	0.00783419	GCL
18	57646426	ATP8B1	ref	Mask1.0.01	0.00842236	22559	ADD	0.00108103	0.0482838	0.000501272	0.00782767	OPL+ONL
6	33162681	COL11A2	ref	Mask1.0.01	0.00671572	22559	ADD	-0.00119145	0.0532455	0.00050071	0.00782325	IPL
10	80537902	SH2D4B	ref	Mask1.0.01	0.000354626	22559	ADD	0.00519522	0.232259	0.000500338	0.00782031	INL
4	17515165	CLRN2	ref	Mask1.0.01	0.00183962	22559	ADD	0.00228436	0.102251	0.000499109	0.00781062	INL
5	129904465	CHSY3	ref	Mask1.0.01	0.000155149	22559	ADD	0.00808843	0.362116	0.000498922	0.00780914	RPE
10	115093365	ATRNL1	ref	Mask1.0.01	0.000354626	22559	ADD	0.00523482	0.234581	0.000497986	0.00780175	ISOS+PS
1	203626787	ATP2B4	ref	Mask1.0.01	0.00578483	22559	ADD	0.00133158	0.0596987	0.000497516	0.00779803	RPE
2	170178145	MYO3B	ref	Mask1.0.01	0.00815639	22559	ADD	0.00107827	0.0483892	0.000496545	0.00779035	IPL
5	163460203	HMMR	ref	Mask1.0.01	0.00908728	22559	ADD	-0.00103107	0.0462939	0.000496054	0.00778646	OPL+ONL
14	104985775	CLBA1	ref	Mask1.0.01	0.000132985	22559	ADD	0.00838119	0.376604	0.00049527	0.00778025	IPL
6	31115087	CDSN	ref	Mask1.0.01	0.00037679	22559	ADD	0.00517198	0.23247	0.000494972	0.00777789	RPE
7	16526825	LRRC72	ref	Mask1.0.01	0.000576267	22559	ADD	0.00401549	0.1805	0.000494908	0.00777738	IPL
11	7020479	NLRP14	ref	Mask1.0.01	0.00489827	22559	ADD	-0.00139653	0.0628022	0.00049448	0.00777399	OPL+ONL
14	64549920	PPP1R36	ref	Mask1.0.01	0.000576267	22559	ADD	-0.00417858	0.187928	0.000494393	0.00777331	RPE
11	65084210	ZFPL1	ref	Mask1.0.01	0.00075358	22559	ADD	0.00354566	0.159512	0.000494091	0.00777091	INL
7	4775615	AP5Z1	ref	Mask1.0.01	0.00416685	22559	ADD	-0.00150458	0.0676966	0.000493968	0.00776993	INL
3	44712643	ZNF502	ref	Mask1.0.01	0.000310297	22559	ADD	0.00546613	0.245967	0.000493862	0.00776909	IPL
7	99374249	ARPC1B	ref	Mask1.0.01	0.000797908	22559	ADD	0.00344373	0.154972	0.000493801	0.00776861	INL
17	75500261	CASKIN2	ref	Mask1.0.01	0.000531938	22559	ADD	0.00423747	0.190718	0.000493661	0.0077675	OPL+ONL
22	25212564	CRYBB2	ref	Mask1.0.01	0.000731415	22559	ADD	0.00357976	0.161173	0.000493311	0.00776472	GCL
7	128790757	CCDC136	ref	Mask1.0.01	0.000664923	22559	ADD	0.00380486	0.171321	0.000493234	0.00776411	ISOS+PS
5	138285269	CDC25C	ref	Mask1.0.01	0.00037679	22559	ADD	0.00498704	0.224604	0.000493005	0.00776229	GCL
15	67063763	SMAD3	ref	Mask1.0.01	0.000642759	22559	ADD	-0.00384967	0.173402	0.000492876	0.00776127	OPL+ONL
19	55013705	GP6	ref	Mask1.0.01	0.000132985	22559	ADD	-0.00838779	0.377881	0.000492701	0.00775988	GCL
22	29259872	RHBDD3	ref	Mask1.0.01	0.000443282	22559	ADD	-0.00459063	0.206994	0.000491848	0.00775309	GCL
10	25174802	GPR158	ref	Mask1.0.01	0.00234939	22559	ADD	-0.00198135	0.0895321	0.000489737	0.00773629	IPL
9	129634604	ASB6	ref	Mask1.0.01	0.000265969	22559	ADD	0.00563016	0.254457	0.000489568	0.00773494	CSI
5	43602692	NNT	ref	Mask1.0.01	0.00813423	22559	ADD	0.00108027	0.0488336	0.000489357	0.00773326	INL
7	100867387	TRIP6	ref	Mask1.0.01	0.00075358	22559	ADD	-0.00363857	0.164811	0.000487405	0.00771769	GCC
9	19375715	RPS6	ref	Mask1.0.01	0.000177313	22559	ADD	-0.00747231	0.338694	0.000486737	0.00771235	RNFL
3	101724593	CEP97	ref	Mask1.0.01	0.000797908	22559	ADD	0.00352453	0.160132	0.000484444	0.00769401	GCC
3	48517684	PFKFB4	ref	Mask1.0.01	0.000842236	22559	ADD	0.00333742	0.151654	0.0004843	0.00769285	OPL+ONL
2	127048027	BIN1	ref	Mask1.0.01	0.000177313	22559	ADD	0.00747693	0.3398	0.000484172	0.00769183	GCC
12	53210567	RARG	ref	Mask1.0.01	0.00164014	22559	ADD	-0.00240404	0.109339	0.000483431	0.00768589	ISOS+PS
22	50523568	SCO2	ref	Mask1.0.01	0.00152932	22559	ADD	-0.00253587	0.115438	0.000482565	0.00767894	RNFL
22	23145326	RAB36	ref	Mask1.0.01	0.000797908	22559	ADD	0.00336291	0.153379	0.000480726	0.00766417	IPL
19	18572220	CRLF1	ref	Mask1.0.01	0.000797908	22559	ADD	0.00338539	0.15441	0.00048069	0.00766387	GCL
13	94574054	TGDS	ref	Mask1.0.01	0.00312514	22559	ADD	-0.00171968	0.078456	0.000480443	0.00766189	INL
17	3510502	TRPV3	ref	Mask1.0.01	0.00434416	22559	ADD	0.00145641	0.0664769	0.000479983	0.00765819	GCL
7	143222037	TAS2R40	ref	Mask1.0.01	0.000199477	22559	ADD	-0.00701262	0.320126	0.000479865	0.00765724	GCC
12	113149858	CFAP73	ref	Mask1.0.01	0.000332462	22559	ADD	0.00541888	0.247379	0.000479838	0.00765702	RPE
3	38496127	EXOG	ref	Mask1.0.01	0.000775744	22559	ADD	0.0034086	0.155654	0.000479544	0.00765466	IPL
14	67676800	RDH11	ref	Mask1.0.01	0.000642759	22559	ADD	0.00389281	0.17794	0.000478608	0.00764712	RPE
6	148272304	SASH1	ref	Mask1.0.01	0.00272618	22559	ADD	-0.0018458	0.0844139	0.000478123	0.0076432	OPL+ONL
5	53095679	MOCS2	ref	Mask1.0.01	0.00724766	22559	ADD	-0.00111696	0.0510834	0.000478093	0.00764297	IPL
22	29720003	CABP7	ref	Mask1.0.01	0.000509774	22559	ADD	0.00437759	0.200216	0.00047805	0.00764262	GCC
1	68098473	WLS	ref	Mask1.0.01	0.000132985	22559	ADD	-0.0082589	0.377817	0.000477838	0.00764091	GCL
19	14689801	ZNF333	ref	Mask1.0.01	0.000265969	22559	ADD	0.0058393	0.267261	0.000477365	0.00763709	GCL
6	31952087	NELFE	ref	Mask1.0.01	0.000132985	22559	ADD	0.00825797	0.378069	0.000477094	0.00763491	GCL
12	52674736	KRT1	ref	Mask1.0.01	0.00234939	22559	ADD	-0.00197043	0.0903364	0.00047577	0.00762422	OPL+ONL
5	141408021	PCDHGB6	ref	Mask1.0.01	0.00292566	22559	ADD	0.00178317	0.0817758	0.000475484	0.0076219	ISOS+PS
17	18744026	FBXW10	ref	Mask1.0.01	0.00155149	22559	ADD	0.0024019	0.110196	0.000475098	0.00761878	IPL
3	4303304	SETMAR	ref	Mask1.0.01	0.00223857	22559	ADD	-0.0019146	0.0878906	0.000474537	0.00761424	CSI
7	123828983	HYAL4	ref	Mask1.0.01	0.00132985	22559	ADD	0.00269613	0.123885	0.000473631	0.00760691	RNFL
20	16272104	KIF16B	ref	Mask1.0.01	0.00310297	22559	ADD	0.00172869	0.0794393	0.000473549	0.00760624	ISOS+PS
1	12824605	PRAMEF11	ref	Mask1.0.01	0.000310297	22559	ADD	-0.00512825	0.235721	0.000473305	0.00760427	CSI
2	208165343	C2orf80	ref	Mask1.0.01	0.000243805	22559	ADD	-0.00630197	0.289854	0.000472707	0.00759942	GCC
2	86440647	KDM3A	ref	Mask1.0.01	0.000221641	22559	ADD	0.00639571	0.294321	0.000472212	0.0075954	INL
1	237877864	ZP4	ref	Mask1.0.01	0.00139634	22559	ADD	-0.00241509	0.111247	0.000471294	0.00758795	CSI
1	109616104	AMPD2	ref	Mask1.0.01	0.000797908	22559	ADD	0.00334919	0.154351	0.000470827	0.00758416	GCL
20	44966479	STK4	ref	Mask1.0.01	0.000155149	22559	ADD	-0.00785696	0.362097	0.000470824	0.00758414	RNFL
21	32592079	CFAP298	ref	Mask1.0.01	0.00669356	22559	ADD	0.00120366	0.0554938	0.000470459	0.00758117	RNFL
7	15611212	MEOX2	ref	Mask1.0.01	0.00115253	22559	ADD	0.0026532	0.122371	0.00047009	0.00757817	CSI
3	48599002	UQCRC1	ref	Mask1.0.01	0.000265969	22559	ADD	-0.00579616	0.26746	0.000469638	0.0075745	GCL
16	2209253	BRICD5	ref	Mask1.0.01	0.00243805	22559	ADD	0.00198847	0.0917848	0.000469352	0.00757217	GCC
10	84194537	CDHR1	ref	Mask1.0.01	0.000598431	22559	ADD	0.00400808	0.185012	0.000469326	0.00757196	GCC
16	1240379	TPSAB1	ref	Mask1.0.01	0.000398954	22559	ADD	0.00490312	0.226379	0.000469109	0.00757019	GCC
12	21526296	SPX	ref	Mask1.0.01	0.000132985	22559	ADD	0.0082194	0.379764	0.000468438	0.00756473	INL
2	231961245	DIS3L2	ref	Mask1.0.01	0.000265969	22559	ADD	0.00586037	0.270777	0.000468411	0.00756451	ISOS+PS
1	206957965	FCAMR	ref	Mask1.0.01	0.000509774	22559	ADD	-0.0039775	0.183916	0.000467715	0.00755884	CSI
1	46929177	CYP4A11	ref	Mask1.0.01	0.00347976	22559	ADD	0.0016594	0.0767721	0.00046719	0.00755456	RPE
11	88504576	GRM5	ref	Mask1.0.01	0.00208343	22559	ADD	0.00213717	0.0990277	0.000465764	0.00754292	RPE
3	108549864	CIP2A	ref	Mask1.0.01	0.000110821	22559	ADD	0.00896452	0.415717	0.000465007	0.00753673	INL
19	22391019	ZNF98	ref	Mask1.0.01	0.000310297	22559	ADD	0.0053771	0.249556	0.000464258	0.00753061	OPL+ONL
20	56358974	FAM210B	ref	Mask1.0.01	0.000132985	22559	ADD	0.0084374	0.391818	0.000463713	0.00752615	GCC
11	2899721	SLC22A18	ref	Mask1.0.01	0.0034576	22559	ADD	-0.0016604	0.0771322	0.0004634	0.00752359	GCC
2	46916157	TTC7A	ref	Mask1.0.01	0.000664923	22559	ADD	-0.00363908	0.169198	0.000462588	0.00751694	GCL
2	47345158	EPCAM	ref	Mask1.0.01	0.000310297	22559	ADD	-0.00536062	0.249544	0.000461461	0.0075077	OPL+ONL
11	49952391	OR4C13	ref	Mask1.0.01	0.000155149	22559	ADD	0.00754168	0.351286	0.000460909	0.00750317	INL
20	34280268	AHCY	ref	Mask1.0.01	0.00175096	22559	ADD	0.00222399	0.103628	0.00046059	0.00750055	IPL
16	57882340	CNGB1	ref	Mask1.0.01	0.0153376	22559	ADD	0.000768491	0.0358203	0.000460278	0.00749798	INL
11	65314866	CDC42EP2	ref	Mask1.0.01	0.000398954	22559	ADD	-0.00465142	0.216827	0.000460199	0.00749734	IPL
12	100028455	UHRF1BP1L	ref	Mask1.0.01	0.000288133	22559	ADD	-0.00570082	0.265764	0.000460133	0.00749679	RPE
15	78104606	CIB2	ref	Mask1.0.01	0.000886564	22559	ADD	-0.00314303	0.146547	0.000459985	0.00749558	GCL
1	3021467	ACTRT2	ref	Mask1.0.01	0.00593998	22559	ADD	0.00126524	0.0590067	0.000459775	0.00749385	GCC
1	119031216	WARS2	ref	Mask1.0.01	0.000332462	22559	ADD	-0.00530495	0.247625	0.000458959	0.00748714	RPE
16	3204247	OR1F1	ref	Mask1.0.01	0.00321379	22559	ADD	-0.00171262	0.0800021	0.000458266	0.00748144	GCC
3	8619400	SSUH2	ref	Mask1.0.01	0.00048761	22559	ADD	0.00422663	0.197581	0.000457611	0.00747605	GCL
16	75647773	TERF2IP	ref	Mask1.0.01	0.000398954	22559	ADD	0.00444056	0.207732	0.000456951	0.00747061	CSI
9	131502789	POMT1	ref	Mask1.0.01	0.00328029	22559	ADD	0.00155302	0.072684	0.00045654	0.00746722	CSI
12	25195216	ETFRF1	ref	Mask1.0.01	0.000221641	22559	ADD	0.00625385	0.292763	0.000456313	0.00746535	GCL
17	81712236	SLC25A10	ref	Mask1.0.01	0.00137417	22559	ADD	-0.00252574	0.118265	0.000456106	0.00746364	INL
3	184249672	EEF1AKMT4	ref	Mask1.0.01	0.000288133	22559	ADD	-0.00550592	0.257856	0.000455939	0.00746226	INL
9	127738317	SH2D3C	ref	Mask1.0.01	0.000820072	22559	ADD	0.00327642	0.153487	0.000455674	0.00746007	OPL+ONL
20	41359962	EMILIN3	ref	Mask1.0.01	0.000465446	22559	ADD	0.00445905	0.209089	0.000454803	0.00745288	RPE
3	9933816	CRELD1	ref	Mask1.0.01	0.0014185	22559	ADD	-0.00248068	0.116352	0.00045456	0.00745087	INL
17	63432304	CYB561	ref	Mask1.0.01	0.000243805	22559	ADD	-0.0061586	0.288989	0.000454153	0.00744751	RPE
9	132592997	DDX31	ref	Mask1.0.01	0.000709251	22559	ADD	0.00360982	0.169431	0.000453926	0.00744563	RNFL
12	22046218	CMAS	ref	Mask1.0.01	0.000177313	22559	ADD	0.00707275	0.33204	0.000453729	0.007444	ISOS+PS
2	73926826	DGUOK	ref	Mask1.0.01	0.00793475	22559	ADD	0.00108636	0.0510241	0.000453311	0.00744055	RPE
1	1292390	ACAP3	ref	Mask1.0.01	0.000199477	22559	ADD	0.00662923	0.311431	0.000453108	0.00743886	OPL+ONL
5	154887411	GEMIN5	ref	Mask1.0.01	0.0054967	22559	ADD	-0.00125773	0.059097	0.000452945	0.00743752	GCL
2	66433452	MEIS1	ref	Mask1.0.01	0.000709251	22559	ADD	-0.00361647	0.170016	0.00045247	0.00743358	GCC
19	54216278	LILRB3	ref	Mask1.0.01	0.000132985	22559	ADD	-0.00803274	0.377899	0.00045183	0.00742828	GCL
1	147756199	GJA5	ref	Mask1.0.01	0.00126335	22559	ADD	-0.00269868	0.127105	0.000450795	0.00741969	RNFL
12	88049016	CEP290	ref	Mask1.0.01	0.00483177	22559	ADD	0.0013569	0.0639112	0.000450757	0.00741938	ISOS+PS
14	72969451	ZFYVE1	ref	Mask1.0.01	0.000132985	22559	ADD	-0.00811945	0.382813	0.000449863	0.00741195	ISOS+PS
17	76038775	SRP68	ref	Mask1.0.01	0.000243805	22559	ADD	-0.0061249	0.28892	0.00044941	0.00740819	RPE
10	127907103	PTPRE	ref	Mask1.0.01	0.000443282	22559	ADD	-0.00454714	0.214592	0.000449001	0.00740479	RNFL
13	50015254	KCNRG	ref	Mask1.0.01	0.000288133	22559	ADD	0.00540513	0.255084	0.000449	0.00740478	IPL
11	34853094	APIP	ref	Mask1.0.01	0.00277051	22559	ADD	0.00182057	0.0859415	0.000448753	0.00740273	RNFL
3	14675141	C3orf20	ref	Mask1.0.01	0.000731415	22559	ADD	-0.00341636	0.161312	0.000448532	0.00740089	GCL
9	121821928	TTLL11	ref	Mask1.0.01	0.000243805	22559	ADD	0.00595488	0.281287	0.000448172	0.00739789	OPL+ONL
6	52186375	IL17A	ref	Mask1.0.01	0.000243805	22559	ADD	0.00610761	0.288951	0.000446781	0.0073863	RNFL
8	93754844	TMEM67	ref	Mask1.0.01	0.00771311	22559	ADD	-0.00109036	0.0515919	0.000446664	0.00738533	RPE
8	37962990	ADRB3	ref	Mask1.0.01	0.000243805	22559	ADD	0.00610512	0.288879	0.000446638	0.00738511	RPE
17	1742836	SERPINF2	ref	Mask1.0.01	0.000797908	22559	ADD	0.00326307	0.154549	0.000445779	0.00737795	GCL
19	51478622	CEACAM18	ref	Mask1.0.01	0.00037679	22559	ADD	-0.00479635	0.227267	0.000445397	0.00737476	ISOS+PS
4	106921802	DKK2	ref	Mask1.0.01	0.000110821	22559	ADD	-0.00903876	0.428398	0.000445167	0.00737284	RPE
1	145738868	RNF115	ref	Mask1.0.01	0.000132985	22559	ADD	-0.00824214	0.391989	0.000442111	0.00734728	GCC
16	16232506	NOMO3	ref	Mask1.0.01	0.000221641	22559	ADD	-0.00636461	0.302979	0.000441285	0.00734036	RNFL
22	29312933	RASL10A	ref	Mask1.0.01	0.000687087	22559	ADD	0.00353472	0.168289	0.000441163	0.00733934	ISOS+PS
7	127588386	ARF5	ref	Mask1.0.01	0.000155149	22559	ADD	0.0069976	0.333194	0.000441066	0.00733852	CSI
16	86530178	MTHFSD	ref	Mask1.0.01	0.000709251	22559	ADD	-0.00341599	0.162657	0.000441051	0.00733839	IPL
7	84995553	SEMA3D	ref	Mask1.0.01	0.000288133	22559	ADD	-0.00513157	0.244498	0.000440504	0.0073338	CSI
12	94148577	PLXNC1	ref	Mask1.0.01	0.000132985	22559	ADD	0.00792154	0.377958	0.000439272	0.00732345	GCL
14	22893204	RBM23	ref	Mask1.0.01	0.00132985	22559	ADD	-0.0025541	0.121896	0.00043903	0.00732142	OPL+ONL
12	8533305	CLEC4E	ref	Mask1.0.01	0.000132985	22559	ADD	0.00800747	0.382393	0.000438501	0.00731697	OPL+ONL
13	23180979	SGCG	ref	Mask1.0.01	0.00146283	22559	ADD	-0.00237309	0.113337	0.000438411	0.00731622	IPL
8	8701937	CLDN23	ref	Mask1.0.01	0.00308081	22559	ADD	0.00166371	0.0794794	0.000438176	0.00731423	OPL+ONL
3	99638475	COL8A1	ref	Mask1.0.01	0.00157365	22559	ADD	0.00230312	0.110099	0.000437586	0.00730927	GCL
1	145866560	ANKRD35	ref	Mask1.0.01	0.00128552	22559	ADD	0.00263825	0.126249	0.000436696	0.00730177	GCC
19	3769089	RAX2	ref	Mask1.0.01	0.00199477	22559	ADD	0.00202946	0.0971431	0.000436454	0.00729973	IPL
15	63907036	DAPK2	ref	Mask1.0.01	0.000598431	22559	ADD	-0.00370247	0.177267	0.000436242	0.00729794	IPL
1	47216290	TAL1	ref	Mask1.0.01	0.00208343	22559	ADD	-0.00190348	0.0911403	0.000436192	0.00729752	CSI
4	171812254	GALNTL6	ref	Mask1.0.01	0.000642759	22559	ADD	-0.00341977	0.163784	0.000435964	0.0072956	CSI
14	69775416	SLC10A1	ref	Mask1.0.01	0.000731415	22559	ADD	-0.00336447	0.161155	0.000435857	0.00729469	GCL
12	14914039	ERP27	ref	Mask1.0.01	0.000110821	22559	ADD	0.00864099	0.414045	0.000435545	0.00729206	GCL
12	2794970	FKBP4	ref	Mask1.0.01	0.00048761	22559	ADD	-0.00417844	0.200295	0.000435198	0.00728913	ISOS+PS
17	74541073	CD300C	ref	Mask1.0.01	0.00101955	22559	ADD	0.00283057	0.135848	0.000434151	0.00728029	IPL
2	219327407	RESP18	ref	Mask1.0.01	0.00124119	22559	ADD	0.00261285	0.125483	0.000433567	0.00727535	ISOS+PS
7	98877933	TRRAP	ref	Mask1.0.01	0.000820072	22559	ADD	-0.00318141	0.152856	0.000433184	0.0072721	INL
7	10973336	PHF14	ref	Mask1.0.01	0.000199477	22559	ADD	-0.00664934	0.319509	0.000433102	0.00727141	RNFL
14	24209615	CHMP4A	ref	Mask1.0.01	0.00403387	22559	ADD	-0.00148397	0.0713337	0.000432771	0.00726861	RNFL
11	61481120	PPP1R32	ref	Mask1.0.01	0.00110821	22559	ADD	0.00282017	0.135623	0.0004324	0.00726547	RNFL
10	97584323	HOGA1	ref	Mask1.0.01	0.00212775	22559	ADD	-0.00195587	0.0940701	0.000432291	0.00726454	IPL
11	20669551	NELL1	ref	Mask1.0.01	0.00516424	22559	ADD	-0.00127732	0.0614644	0.000431871	0.00726098	OPL+ONL
4	25377263	ANAPC4	ref	Mask1.0.01	0.000221641	22559	ADD	-0.00629357	0.302991	0.000431453	0.00725744	RPE
19	6583183	CD70	ref	Mask1.0.01	0.0008644	22559	ADD	0.00308	0.148341	0.0004311	0.00725444	GCL
14	59460363	L3HYPDH	ref	Mask1.0.01	0.000443282	22559	ADD	0.00428035	0.206358	0.000430246	0.0072472	IPL
12	53985065	HOXC10	ref	Mask1.0.01	0.0020391	22559	ADD	0.0020744	0.100064	0.000429766	0.00724312	RNFL
6	109444062	MICAL1	ref	Mask1.0.01	0.00126335	22559	ADD	-0.00252208	0.122073	0.000426851	0.00721832	IPL
10	7750962	KIN	ref	Mask1.0.01	0.000842236	22559	ADD	0.0031282	0.151673	0.000425375	0.00720572	OPL+ONL
22	38705742	GTPBP1	ref	Mask1.0.01	0.000177313	22559	ADD	-0.00698378	0.33864	0.000425309	0.00720516	RNFL
14	67240713	MPP5	ref	Mask1.0.01	0.000155149	22559	ADD	-0.00745703	0.361989	0.000424367	0.00719711	RPE
12	1688574	ADIPOR2	ref	Mask1.0.01	0.000199477	22559	ADD	0.00644526	0.313046	0.000423901	0.00719313	ISOS+PS
19	6737925	TRIP10	ref	Mask1.0.01	0.000953056	22559	ADD	-0.00276884	0.134485	0.000423881	0.00719295	CSI
7	150824627	AOC1	ref	Mask1.0.01	0.00037679	22559	ADD	-0.00439733	0.213808	0.000422988	0.00718531	CSI
3	185506262	LIPH	ref	Mask1.0.01	0.00126335	22559	ADD	-0.00261761	0.127302	0.000422808	0.00718377	GCC
1	228735479	RHOU	ref	Mask1.0.01	0.000531938	22559	ADD	0.00402195	0.195722	0.000422273	0.00717918	RNFL
1	234391313	TARBP1	ref	Mask1.0.01	0.000199477	22559	ADD	0.00629221	0.306528	0.000421374	0.00717147	IPL
5	141245395	PCDHB15	ref	Mask1.0.01	0.000221641	22559	ADD	0.00623012	0.303727	0.000420751	0.00716613	GCC
5	64768930	CWC27	ref	Mask1.0.01	0.000221641	22559	ADD	-0.00620133	0.303108	0.000418577	0.00714744	RNFL
1	109616104	AMPD2	ref	Mask1.0.01	0.000797908	22559	ADD	0.00326838	0.159847	0.000418079	0.00714315	RNFL
9	97600080	TSTD2	ref	Mask1.0.01	0.00150716	22559	ADD	-0.00237617	0.116352	0.000417066	0.00713442	RNFL
7	126438598	GRM8	ref	Mask1.0.01	0.00412252	22559	ADD	0.00140313	0.0687507	0.000416527	0.00712978	OPL+ONL
19	3314403	NFIC	ref	Mask1.0.01	0.00270402	22559	ADD	-0.00161946	0.0793504	0.000416525	0.00712975	CSI
13	52642425	HNRNPA1L2	ref	Mask1.0.01	0.000199477	22559	ADD	0.00652346	0.320016	0.000415539	0.00712125	GCC
17	47323290	EFCAB13	ref	Mask1.0.01	0.000443282	22559	ADD	0.00423878	0.208014	0.000415238	0.00711864	INL
17	4143168	CYB5D2	ref	Mask1.0.01	0.000731415	22559	ADD	0.00328703	0.161389	0.000414817	0.007115	GCL
2	38797729	DHX57	ref	Mask1.0.01	0.000820072	22559	ADD	-0.00321931	0.158097	0.000414644	0.00711351	GCC
3	51933429	RRP9	ref	Mask1.0.01	0.00037679	22559	ADD	-0.00461191	0.226629	0.000414122	0.007109	OPL+ONL
14	23356403	EFS	ref	Mask1.0.01	0.000354626	22559	ADD	0.00479494	0.235829	0.000413402	0.00710276	OPL+ONL
2	131218067	POTEE	ref	Mask1.0.01	0.0063611	22559	ADD	0.00115745	0.0569685	0.000412798	0.00709753	RNFL
4	69931068	CSN1S1	ref	Mask1.0.01	0.000265969	22559	ADD	-0.00562017	0.276648	0.000412708	0.00709675	RNFL
1	202147013	PTPN7	ref	Mask1.0.01	0.000908728	22559	ADD	-0.00273298	0.134562	0.000412507	0.00709501	CSI
14	67240713	MPP5	ref	Mask1.0.01	0.000155149	22559	ADD	0.00735566	0.362287	0.000412229	0.0070926	RNFL
6	31863192	SLC44A4	ref	Mask1.0.01	0.00075358	22559	ADD	-0.0032273	0.15896	0.000412194	0.00709229	GCL
1	62597520	ANGPTL3	ref	Mask1.0.01	0.000177313	22559	ADD	-0.00688139	0.338976	0.00041211	0.00709157	RPE
12	29337352	ERGIC2	ref	Mask1.0.01	0.000110821	22559	ADD	-0.00800765	0.394555	0.000411903	0.00708977	CSI
1	109292365	MYBPHL	ref	Mask1.0.01	0.00589565	22559	ADD	-0.0011592	0.0571319	0.000411679	0.00708782	INL
16	70802084	HYDIN	ref	Mask1.0.01	0.000842236	22559	ADD	0.00308453	0.15209	0.000411319	0.0070847	ISOS+PS
10	73674287	AGAP5	ref	Mask1.0.01	0.000265969	22559	ADD	-0.00543611	0.268118	0.000411078	0.00708261	INL
10	5765223	GDI2	ref	Mask1.0.01	0.000576267	22559	ADD	-0.00382076	0.188477	0.000410946	0.00708146	GCC
11	65866441	EFEMP2	ref	Mask1.0.01	0.00115253	22559	ADD	-0.0026037	0.128522	0.000410419	0.00707688	GCL
19	11848726	ZNF439	ref	Mask1.0.01	0.0020391	22559	ADD	-0.00195887	0.096698	0.000410371	0.00707647	GCL
21	36069941	CBR1	ref	Mask1.0.01	0.00037679	22559	ADD	0.00432648	0.213815	0.00040944	0.00706837	CSI
20	58309715	RAB22A	ref	Mask1.0.01	0.000177313	22559	ADD	0.0065765	0.325113	0.000409186	0.00706616	IPL
16	28532708	NUPR1	ref	Mask1.0.01	0.00048761	22559	ADD	-0.00403949	0.199844	0.000408574	0.00706083	ISOS+PS
10	69269984	HK1	ref	Mask1.0.01	0.00230507	22559	ADD	-0.00190208	0.0941252	0.000408362	0.00705898	RPE
15	42412823	ZNF106	ref	Mask1.0.01	0.000421118	22559	ADD	0.00444261	0.219897	0.000408167	0.00705728	RNFL
16	4461691	NMRAL1	ref	Mask1.0.01	0.00048761	22559	ADD	-0.00396136	0.196139	0.000407905	0.007055	IPL
6	54307859	TINAG	ref	Mask1.0.01	0.00252671	22559	ADD	-0.00181648	0.0899662	0.000407665	0.00705291	RNFL
16	67939750	LCAT	ref	Mask1.0.01	0.00152932	22559	ADD	-0.00214448	0.106229	0.000407524	0.00705168	CSI
8	23678697	NKX3-1	ref	Mask1.0.01	0.00048761	22559	ADD	0.00379532	0.188073	0.000407235	0.00704916	CSI
3	58332880	PXK	ref	Mask1.0.01	0.000354626	22559	ADD	-0.00467168	0.231614	0.000406833	0.00704565	GCL
3	138944224	FOXL2	ref	Mask1.0.01	0.00106388	22559	ADD	-0.00273912	0.135906	0.000406205	0.00704017	GCC
2	73385758	ALMS1	ref	Mask1.0.01	0.000908728	22559	ADD	0.00301591	0.149745	0.000405632	0.00703516	RPE
7	100107070	TAF6	ref	Mask1.0.01	0.000199477	22559	ADD	-0.0062675	0.311239	0.000405509	0.00703408	OPL+ONL
5	151771045	G3BP1	ref	Mask1.0.01	0.000155149	22559	ADD	0.00710691	0.352953	0.000405441	0.00703349	OPL+ONL
2	181673088	NEUROD1	ref	Mask1.0.01	0.000797908	22559	ADD	0.00313333	0.155705	0.000404954	0.00702923	OPL+ONL
16	74871362	WDR59	ref	Mask1.0.01	0.00113037	22559	ADD	-0.00263339	0.130865	0.000404935	0.00702906	OPL+ONL
4	78551747	ANXA3	ref	Mask1.0.01	0.000354626	22559	ADD	-0.00481892	0.239591	0.000404537	0.00702558	RNFL
2	162371407	KCNH7	ref	Mask1.0.01	0.0110821	22559	ADD	0.000870644	0.0432925	0.000404442	0.00702475	RNFL
4	82818509	SEC31A	ref	Mask1.0.01	0.000731415	22559	ADD	0.00335508	0.166895	0.000404127	0.00702199	RNFL
11	117314557	CEP164	ref	Mask1.0.01	0.00352409	22559	ADD	-0.00149734	0.0745691	0.000403202	0.00701389	ISOS+PS
11	5596109	TRIM6	ref	Mask1.0.01	0.00048761	22559	ADD	-0.00399669	0.199087	0.00040301	0.0070122	OPL+ONL
12	92770637	EEA1	ref	Mask1.0.01	0.000265969	22559	ADD	-0.0054387	0.271117	0.000402417	0.007007	ISOS+PS
17	50164214	SGCA	ref	Mask1.0.01	0.00476528	22559	ADD	-0.00127807	0.0637281	0.000402204	0.00700513	INL
16	89912119	MC1R	ref	Mask1.0.01	0.00817855	22559	ADD	-0.000922338	0.0459933	0.000402152	0.00700468	CSI
6	35797206	LHFPL5	ref	Mask1.0.01	0.000886564	22559	ADD	0.00296219	0.147766	0.000401861	0.00700212	OPL+ONL
4	56963350	NOA1	ref	Mask1.0.01	0.000265969	22559	ADD	0.00531644	0.265567	0.000400769	0.00699252	IPL
3	142964497	U2SURP	ref	Mask1.0.01	0.000199477	22559	ADD	0.00614034	0.306833	0.000400479	0.00698997	IPL
5	140855883	PCDHA10	ref	Mask1.0.01	0.00135201	22559	ADD	0.00240338	0.120152	0.000400113	0.00698676	ISOS+PS
6	151404762	RMND1	ref	Mask1.0.01	0.000199477	22559	ADD	0.00587315	0.293896	0.000399352	0.00698005	CSI
3	68975217	EOGT	ref	Mask1.0.01	0.000731415	22559	ADD	-0.00322334	0.161322	0.000399232	0.00697899	GCL
3	58427630	PDHB	ref	Mask1.0.01	0.00106388	22559	ADD	0.00269654	0.134985	0.000399063	0.0069775	OPL+ONL
2	97655939	ACTR1B	ref	Mask1.0.01	0.00241589	22559	ADD	0.00176542	0.0883892	0.000398928	0.00697632	IPL
10	121740424	ATE1	ref	Mask1.0.01	0.00170664	22559	ADD	0.00211676	0.10604	0.000398473	0.0069723	INL
17	44372180	ITGA2B	ref	Mask1.0.01	0.00119686	22559	ADD	-0.00260482	0.13056	0.000398047	0.00696855	RNFL
19	56189570	ZSCAN5B	ref	Mask1.0.01	0.000354626	22559	ADD	-0.00477805	0.239606	0.000397656	0.0069651	RPE
9	5450503	CD274	ref	Mask1.0.01	0.000443282	22559	ADD	-0.00413927	0.207764	0.000396923	0.00695862	INL
5	146203605	RBM27	ref	Mask1.0.01	0.000132985	22559	ADD	0.00758859	0.381088	0.000396526	0.00695512	OPL+ONL
11	118339075	CD3D	ref	Mask1.0.01	0.000221641	22559	ADD	-0.00587624	0.295325	0.000395911	0.00694968	OPL+ONL
15	77984036	TBC1D2B	ref	Mask1.0.01	0.000132985	22559	ADD	-0.00778353	0.391182	0.000395909	0.00694966	RPE
11	62832342	WDR74	ref	Mask1.0.01	0.000598431	22559	ADD	-0.00358958	0.180405	0.000395905	0.00694962	ISOS+PS
15	65611366	SLC24A1	ref	Mask1.0.01	0.00547453	22559	ADD	0.00120953	0.0607961	0.000395807	0.00694876	RNFL
2	17816460	MSGN1	ref	Mask1.0.01	0.000132985	22559	ADD	0.00752146	0.378097	0.00039573	0.00694807	GCL
7	130344816	CPA5	ref	Mask1.0.01	0.000177313	22559	ADD	0.00650665	0.327298	0.000395211	0.00694348	GCL
15	40807086	ZFYVE19	ref	Mask1.0.01	0.000155149	22559	ADD	-0.00701185	0.352795	0.00039502	0.0069418	OPL+ONL
18	67506587	DSEL	ref	Mask1.0.01	0.0008644	22559	ADD	-0.00294659	0.148305	0.000394755	0.00693945	GCL
11	47164299	ARFGAP2	ref	Mask1.0.01	0.000132985	22559	ADD	0.00759374	0.382541	0.000394053	0.00693322	ISOS+PS
10	38010650	ZNF33A	ref	Mask1.0.01	0.000221641	22559	ADD	-0.00553544	0.278862	0.000394026	0.00693299	CSI
10	119726042	INPP5F	ref	Mask1.0.01	0.000354626	22559	ADD	-0.00437346	0.220387	0.000393801	0.00693099	CSI
10	25934229	MYO3A	ref	Mask1.0.01	0.0159803	22559	ADD	-0.000703309	0.035442	0.000393783	0.00693083	ISOS+PS
3	49121114	LAMB2	ref	Mask1.0.01	0.00226074	22559	ADD	0.00173534	0.087475	0.000393549	0.00692875	CSI
16	84053761	MBTPS1	ref	Mask1.0.01	0.000775744	22559	ADD	-0.00313892	0.158428	0.000392553	0.00691991	ISOS+PS
14	92513781	RIN3	ref	Mask1.0.01	0.0020391	22559	ADD	0.00192231	0.0970742	0.000392136	0.00691621	INL
1	206865623	IL20	ref	Mask1.0.01	0.000886564	22559	ADD	-0.00300412	0.151731	0.000392	0.00691499	RPE
2	191834310	CAVIN2	ref	Mask1.0.01	0.000421118	22559	ADD	0.00400487	0.202299	0.000391914	0.00691423	CSI
2	233712992	UGT1A5	ref	Mask1.0.01	0.000421118	22559	ADD	-0.00400343	0.202282	0.000391697	0.0069123	CSI
3	164978898	SI	ref	Mask1.0.01	0.0250233	22559	ADD	-0.00057968	0.0293194	0.000390899	0.0069052	GCC
6	13621498	RANBP9	ref	Mask1.0.01	0.000886564	22559	ADD	0.00299674	0.151643	0.000390532	0.00690194	RNFL
17	45393902	ARHGAP27	ref	Mask1.0.01	0.000265969	22559	ADD	0.00502362	0.254454	0.000389777	0.00689521	CSI
9	130265882	HMCN2	ref	Mask1.0.01	0.014052	22559	ADD	0.000735501	0.0372597	0.000389663	0.00689419	GCL
5	137887968	PKD2L2	ref	Mask1.0.01	0.000687087	22559	ADD	-0.00331975	0.168374	0.00038874	0.00688596	ISOS+PS
17	58301228	TSPOAP1	ref	Mask1.0.01	0.000820072	22559	ADD	0.00301633	0.153041	0.000388454	0.0068834	INL
15	64165525	CSNK1G1	ref	Mask1.0.01	0.000155149	22559	ADD	0.00713002	0.36215	0.000387618	0.00687593	RPE
5	75336329	HMGCR	ref	Mask1.0.01	0.00139634	22559	ADD	0.00228426	0.116052	0.000387422	0.00687418	IPL
7	108023548	LAMB4	ref	Mask1.0.01	0.00221641	22559	ADD	-0.00173814	0.0883259	0.000387254	0.00687268	CSI
7	27100354	HOXA2	ref	Mask1.0.01	0.000554103	22559	ADD	-0.00369396	0.187716	0.00038724	0.00687255	ISOS+PS
6	3118374	BPHL	ref	Mask1.0.01	0.000177313	22559	ADD	-0.00652293	0.331654	0.000386826	0.00686885	ISOS+PS
19	43872365	ZNF404	ref	Mask1.0.01	0.00048761	22559	ADD	0.00401875	0.204357	0.000386726	0.00686796	RPE
8	140657900	PTK2	ref	Mask1.0.01	0.000687087	22559	ADD	-0.00338584	0.172236	0.000386445	0.00686544	RNFL
5	160401641	SLU7	ref	Mask1.0.01	0.000155149	22559	ADD	-0.00687681	0.349904	0.000386257	0.00686376	GCL
2	23927285	UBXN2A	ref	Mask1.0.01	0.000199477	22559	ADD	0.00605974	0.308695	0.000385344	0.00685558	GCL
5	115828200	ATG12	ref	Mask1.0.01	0.000155149	22559	ADD	0.00710979	0.362239	0.000385233	0.00685458	RNFL
2	9206765	ASAP2	ref	Mask1.0.01	0.000554103	22559	ADD	0.00376779	0.192283	0.000383964	0.0068432	GCC
16	82035004	HSD17B2	ref	Mask1.0.01	0.00179529	22559	ADD	-0.00208668	0.106608	0.000383117	0.00683558	RNFL
7	120273175	KCND2	ref	Mask1.0.01	0.00115253	22559	ADD	0.00259952	0.132944	0.00038234	0.00682859	RPE
19	58367618	ZNF837	ref	Mask1.0.01	0.000132985	22559	ADD	-0.00734201	0.375615	0.000382072	0.00682618	IPL
13	33103137	STARD13	ref	Mask1.0.01	0.000953056	22559	ADD	-0.0028633	0.146535	0.000381812	0.00682384	GCC
22	42835412	PACSIN2	ref	Mask1.0.01	0.000155149	22559	ADD	-0.0070666	0.36205	0.000380965	0.00681621	RPE
12	25959029	RASSF8	ref	Mask1.0.01	0.00104171	22559	ADD	0.00273275	0.140162	0.000380134	0.00680872	GCC
11	55773438	OR5D13	ref	Mask1.0.01	0.000110821	22559	ADD	-0.00768617	0.394245	0.000380092	0.00680834	CSI
17	57861243	CUEDC1	ref	Mask1.0.01	0.000110821	22559	ADD	-0.00810687	0.415952	0.000379856	0.00680621	INL
1	36795527	GRIK3	ref	Mask1.0.01	0.00119686	22559	ADD	-0.00247835	0.127296	0.000379047	0.0067989	OPL+ONL
19	29606283	POP4	ref	Mask1.0.01	0.000155149	22559	ADD	-0.00686167	0.352823	0.000378222	0.00679143	OPL+ONL
17	7921859	KCNAB3	ref	Mask1.0.01	0.000310297	22559	ADD	-0.00481762	0.247743	0.000378148	0.00679076	GCL
6	142058330	NMBR	ref	Mask1.0.01	0.000554103	22559	ADD	-0.00358104	0.184206	0.000377931	0.00678881	IPL
17	82023305	LRRC45	ref	Mask1.0.01	0.000265969	22559	ADD	0.00537835	0.27673	0.000377734	0.00678702	RNFL
5	170246233	LCP2	ref	Mask1.0.01	0.000509774	22559	ADD	-0.00376193	0.194039	0.000375875	0.00677017	INL
2	138501770	SPOPL	ref	Mask1.0.01	0.000155149	22559	ADD	0.00703875	0.363234	0.000375506	0.00676682	GCC
1	26529761	RPS6KA1	ref	Mask1.0.01	0.000332462	22559	ADD	0.00469084	0.242295	0.000374811	0.00676051	ISOS+PS
5	168548495	PANK3	ref	Mask1.0.01	0.000930892	22559	ADD	-0.0027908	0.144168	0.00037473	0.00675977	OPL+ONL
17	1762029	SERPINF1	ref	Mask1.0.01	0.00219425	22559	ADD	0.00182071	0.0940594	0.000374693	0.00675943	OPL+ONL
17	74274234	DNAI2	ref	Mask1.0.01	0.00181746	22559	ADD	-0.00198365	0.102497	0.00037455	0.00675814	GCL
6	115931149	FRK	ref	Mask1.0.01	0.00150716	22559	ADD	-0.00225584	0.116651	0.000373971	0.00675287	GCC
17	7023050	BCL6B	ref	Mask1.0.01	0.000177313	22559	ADD	-0.00633296	0.327701	0.000373472	0.00674833	GCL
3	184276011	ECE2	ref	Mask1.0.01	0.00381223	22559	ADD	-0.00135887	0.0704374	0.000372178	0.00673654	IPL
4	143184917	USP38	ref	Mask1.0.01	0.000310297	22559	ADD	0.0047432	0.245977	0.000371838	0.00673344	IPL
20	4852356	SLC23A2	ref	Mask1.0.01	0.000110821	22559	ADD	0.00804577	0.417284	0.000371767	0.00673279	OPL+ONL
17	45108959	PLCD3	ref	Mask1.0.01	0.000642759	22559	ADD	0.00344154	0.178589	0.000371359	0.00672907	GCC
5	157731420	THG1L	ref	Mask1.0.01	0.00115253	22559	ADD	-0.00235098	0.122346	0.000369247	0.00670976	CSI
19	405445	C2CD4C	ref	Mask1.0.01	0.00562968	22559	ADD	0.00111735	0.0581752	0.000368897	0.00670655	GCL
8	132866958	TG	ref	Mask1.0.01	0.0126779	22559	ADD	-0.000747578	0.0389537	0.000368311	0.00670118	IPL
18	58481247	ALPK2	ref	Mask1.0.01	0.000443282	22559	ADD	-0.00411275	0.21432	0.000368245	0.00670057	RPE
1	59296638	FGGY	ref	Mask1.0.01	0.00842236	22559	ADD	0.000920021	0.0479571	0.000368036	0.00669866	INL
22	37675636	LGALS1	ref	Mask1.0.01	0.00232723	22559	ADD	-0.00174238	0.0908553	0.000367779	0.00669631	INL
11	118544528	IFT46	ref	Mask1.0.01	0.000421118	22559	ADD	-0.00404693	0.211061	0.00036765	0.00669512	IPL
9	21140214	IFNW1	ref	Mask1.0.01	0.000265969	22559	ADD	-0.00518259	0.270404	0.000367338	0.00669226	ISOS+PS
1	28887091	EPB41	ref	Mask1.0.01	0.00341327	22559	ADD	0.00136596	0.0712984	0.000367044	0.00668956	CSI
13	27545913	LNX2	ref	Mask1.0.01	0.000243805	22559	ADD	0.00508127	0.265765	0.000365551	0.00667584	CSI
2	102418689	IL18RAP	ref	Mask1.0.01	0.000132985	22559	ADD	0.00722927	0.378164	0.000365451	0.00667491	GCL
1	31652263	COL16A1	ref	Mask1.0.01	0.0298107	22559	ADD	0.000500375	0.0262271	0.000363991	0.00666146	OPL+ONL
12	56923133	SDR9C7	ref	Mask1.0.01	0.00137417	22559	ADD	-0.00213945	0.112182	0.000363713	0.0066589	CSI
11	67991100	UNC93B1	ref	Mask1.0.01	0.000132985	22559	ADD	-0.0074576	0.391163	0.000363481	0.00665676	RNFL
1	31409565	SERINC2	ref	Mask1.0.01	0.000199477	22559	ADD	0.00587926	0.308541	0.000363094	0.00665319	GCL
11	68754620	CPT1A	ref	Mask1.0.01	0.00995168	22559	ADD	-0.000831315	0.0436412	0.000362859	0.00665102	IPL
14	73851844	PTGR2	ref	Mask1.0.01	0.00146283	22559	ADD	-0.00221301	0.116238	0.000362469	0.00664742	OPL+ONL
6	30571393	ABCF1	ref	Mask1.0.01	0.00124119	22559	ADD	0.00224468	0.117919	0.000362359	0.0066464	CSI
22	23894383	MIF	ref	Mask1.0.01	0.000243805	22559	ADD	0.00537484	0.282426	0.000362177	0.00664472	ISOS+PS
3	138347648	MRAS	ref	Mask1.0.01	0.000243805	22559	ADD	-0.00527452	0.277448	0.000361413	0.00663765	IPL
7	27170592	HOXA10	ref	Mask1.0.01	0.000332462	22559	ADD	-0.00456129	0.239968	0.000361303	0.00663663	INL
10	114938195	TRUB1	ref	Mask1.0.01	0.000310297	22559	ADD	0.00447636	0.23565	0.000360843	0.00663238	CSI
21	14485228	SAMSN1	ref	Mask1.0.01	0.000642759	22559	ADD	-0.00329968	0.174	0.000359619	0.00662103	ISOS+PS
12	44508275	NELL2	ref	Mask1.0.01	0.00410036	22559	ADD	0.00130274	0.0687646	0.000358909	0.00661445	OPL+ONL
11	105609994	GRIA4	ref	Mask1.0.01	0.000398954	22559	ADD	-0.00427818	0.225852	0.000358815	0.00661357	RPE
1	32465057	AL033529.1	ref	Mask1.0.01	0.000310297	22559	ADD	-0.0046852	0.247423	0.00035857	0.0066113	GCL
17	80101556	GAA	ref	Mask1.0.01	0.0048761	22559	ADD	0.00120177	0.0635139	0.000358017	0.00660616	ISOS+PS
18	20946906	ROCK1	ref	Mask1.0.01	0.000110821	22559	ADD	0.00778044	0.411246	0.000357936	0.00660541	IPL
5	141417645	PCDHGB7	ref	Mask1.0.01	0.000465446	22559	ADD	-0.00382236	0.202071	0.000357811	0.00660425	GCL
5	149358037	PCYOX1L	ref	Mask1.0.01	0.000155149	22559	ADD	0.00686064	0.363083	0.00035704	0.00659707	GCC
12	47709734	ENDOU	ref	Mask1.0.01	0.00405603	22559	ADD	0.00129023	0.0682892	0.000356971	0.00659643	IPL
1	153967534	CREB3L4	ref	Mask1.0.01	0.000199477	22559	ADD	-0.00588434	0.311526	0.000356786	0.00659471	OPL+ONL
15	89690811	WDR93	ref	Mask1.0.01	0.000221641	22559	ADD	0.00526165	0.278753	0.000356292	0.00659011	CSI
5	56909260	SETD9	ref	Mask1.0.01	0.000110821	22559	ADD	-0.00776284	0.411496	0.000355884	0.00658631	IPL
18	41955234	PIK3C3	ref	Mask1.0.01	0.00230507	22559	ADD	-0.00171554	0.0909491	0.000355798	0.0065855	GCL
14	76826372	LRRC74A	ref	Mask1.0.01	0.00113037	22559	ADD	-0.00232756	0.123585	0.000354708	0.00657533	CSI
5	41730065	OXCT1	ref	Mask1.0.01	0.000531938	22559	ADD	-0.00353711	0.187889	0.0003544	0.00657246	IPL
2	176099795	HOXD12	ref	Mask1.0.01	0.000908728	22559	ADD	0.0027249	0.144793	0.000354165	0.00657026	GCL
21	41798225	PRDM15	ref	Mask1.0.01	0.00048761	22559	ADD	-0.00385347	0.204783	0.000354092	0.00656957	GCC
17	6578147	KIAA0753	ref	Mask1.0.01	0.00170664	22559	ADD	-0.00201358	0.10701	0.000354071	0.00656938	ISOS+PS
6	10671418	C6orf52	ref	Mask1.0.01	0.000110821	22559	ADD	-0.00805265	0.428651	0.000352915	0.00655857	RNFL
11	2132538	INS-IGF2	ref	Mask1.0.01	0.000642759	22559	ADD	0.00326774	0.174107	0.000352258	0.00655241	ISOS+PS
17	4807152	PLD2	ref	Mask1.0.01	0.00195044	22559	ADD	0.00187862	0.100116	0.0003521	0.00655093	ISOS+PS
11	67631303	TBX10	ref	Mask1.0.01	0.00580699	22559	ADD	-0.00111654	0.059529	0.000351798	0.0065481	RNFL
5	74627406	ENC1	ref	Mask1.0.01	0.000288133	22559	ADD	-0.0049866	0.265866	0.000351789	0.00654802	RPE
16	10743786	NUBP1	ref	Mask1.0.01	0.000775744	22559	ADD	0.00303719	0.162048	0.000351282	0.00654327	RNFL
15	23439038	GOLGA6L2	ref	Mask1.0.01	0.000110821	22559	ADD	0.00804828	0.429573	0.00035102	0.0065408	GCC
10	97766751	SFRP5	ref	Mask1.0.01	0.00048761	22559	ADD	0.00370669	0.198132	0.000349996	0.00653119	INL
15	48178438	SLC12A1	ref	Mask1.0.01	0.0119243	22559	ADD	-0.000761145	0.0407359	0.000349124	0.00652298	OPL+ONL
16	283164	PDIA2	ref	Mask1.0.01	0.000332462	22559	ADD	0.00425104	0.227553	0.000349002	0.00652184	CSI
2	176129694	HOXD8	ref	Mask1.0.01	0.00334678	22559	ADD	-0.00141846	0.0759555	0.000348752	0.00651949	INL
9	88388430	SPIN1	ref	Mask1.0.01	0.000207106	21728	ADD	0.00596371	0.319434	0.000348554	0.00651762	RNFL
20	8077251	PLCB1	ref	Mask1.0.01	0.000221641	22559	ADD	0.00541765	0.290782	0.000347125	0.00650414	IPL
11	94021354	HEPHL1	ref	Mask1.0.01	0.0250898	22559	ADD	0.00054097	0.0290407	0.000347002	0.00650298	RPE
6	89894469	GJA10	ref	Mask1.0.01	0.00283701	22559	ADD	-0.00153634	0.082479	0.000346968	0.00650266	INL
2	42333546	COX7A2L	ref	Mask1.0.01	0.000155149	22559	ADD	-0.00676437	0.363343	0.000346594	0.00649913	GCC
10	131966455	BNIP3	ref	Mask1.0.01	0.000155149	22559	ADD	0.00673504	0.362034	0.000346085	0.00649432	RPE
14	68874128	ACTN1	ref	Mask1.0.01	0.00175096	22559	ADD	-0.0020075	0.108002	0.0003455	0.00648879	RNFL
1	15571699	AGMAT	ref	Mask1.0.01	0.00277051	22559	ADD	0.00153289	0.0825029	0.00034521	0.00648605	IPL
5	141373891	PCDHGA6	ref	Mask1.0.01	0.00175096	22559	ADD	-0.0019263	0.103678	0.000345205	0.006486	IPL
11	75434640	GDPD5	ref	Mask1.0.01	0.000110821	22559	ADD	0.00732037	0.394265	0.000344737	0.00648157	CSI
17	74776499	TMEM104	ref	Mask1.0.01	0.000199477	22559	ADD	-0.00577326	0.311389	0.000343745	0.00647217	OPL+ONL
10	112283400	TECTB	ref	Mask1.0.01	0.000775744	22559	ADD	-0.00300776	0.162282	0.000343517	0.00647	RNFL
17	81110487	AATK	ref	Mask1.0.01	0.00755796	22559	ADD	-0.00096939	0.0523171	0.000343328	0.00646821	RNFL
1	209756032	TRAF3IP3	ref	Mask1.0.01	0.00602864	22559	ADD	-0.00105004	0.0567008	0.000342953	0.00646465	INL
11	33256672	HIPK3	ref	Mask1.0.01	0.000221641	22559	ADD	-0.0056225	0.303714	0.000342712	0.00646237	GCC
16	49487524	ZNF423	ref	Mask1.0.01	0.000110821	22559	ADD	0.00761075	0.411287	0.000342424	0.00645963	IPL
17	10672474	SCO1	ref	Mask1.0.01	0.00148499	22559	ADD	-0.0021223	0.114699	0.000342367	0.00645908	ISOS+PS
12	4809176	KCNA6	ref	Mask1.0.01	0.00113037	22559	ADD	-0.00239963	0.129744	0.000342071	0.00645627	GCL
11	6603708	ILK	ref	Mask1.0.01	0.00316947	22559	ADD	-0.00142576	0.0771745	0.000341305	0.00644899	IPL
1	160945025	ITLN2	ref	Mask1.0.01	0.000288133	22559	ADD	0.00451801	0.244597	0.000341187	0.00644787	CSI
7	75996338	STYXL1	ref	Mask1.0.01	0.000443282	22559	ADD	-0.00395263	0.214347	0.000340046	0.00643699	RPE
3	11272309	ATG7	ref	Mask1.0.01	0.00234939	22559	ADD	0.00166265	0.0901758	0.000339955	0.00643613	GCL
3	64515654	ADAMTS9	ref	Mask1.0.01	0.00113037	22559	ADD	-0.002276	0.123588	0.000339154	0.00642848	CSI
16	23690310	ERN2	ref	Mask1.0.01	0.00281484	22559	ADD	0.00144347	0.0784088	0.00033891	0.00642616	CSI
15	101281510	SNRPA1	ref	Mask1.0.01	0.000155149	22559	ADD	-0.0064667	0.351366	0.000338724	0.00642438	INL
6	99432325	USP45	ref	Mask1.0.01	0.00407819	22559	ADD	-0.00127042	0.0691234	0.000337789	0.00641544	OPL+ONL
14	58633967	DACT1	ref	Mask1.0.01	0.000288133	22559	ADD	0.00488198	0.265654	0.000337722	0.0064148	RPE
5	141373891	PCDHGA6	ref	Mask1.0.01	0.00175096	22559	ADD	-0.00198678	0.108244	0.000336894	0.00640687	GCC
11	77878720	INTS4	ref	Mask1.0.01	0.00113037	22559	ADD	-0.00246957	0.134579	0.000336733	0.00640533	GCC
2	86784610	CD8A	ref	Mask1.0.01	0.000177313	22559	ADD	0.00600798	0.327512	0.000336513	0.00640322	GCL
12	39550033	ABCD2	ref	Mask1.0.01	0.00611729	22559	ADD	0.00106599	0.0581471	0.000336084	0.00639911	GCC
17	42188799	GHDC	ref	Mask1.0.01	0.000265969	22559	ADD	-0.00507223	0.276698	0.000336037	0.00639866	RPE
1	167721192	MPZL1	ref	Mask1.0.01	0.000354626	22559	ADD	-0.0044012	0.240104	0.000336004	0.00639835	GCC
2	3188925	EIPR1	ref	Mask1.0.01	0.000288133	22559	ADD	-0.00476826	0.260205	0.000335807	0.00639645	ISOS+PS
11	134069071	JAM3	ref	Mask1.0.01	0.000155149	22559	ADD	0.0064591	0.352811	0.000335167	0.00639031	OPL+ONL
20	603797	TCF15	ref	Mask1.0.01	0.00405603	22559	ADD	0.0013039	0.0712265	0.000335124	0.0063899	GCC
6	1389576	FOXF2	ref	Mask1.0.01	0.000775744	22559	ADD	-0.00296565	0.162071	0.000334834	0.00638712	RPE
7	144000320	OR6B1	ref	Mask1.0.01	0.000243805	22559	ADD	0.00517466	0.28283	0.000334744	0.00638625	ISOS+PS
12	18242961	PIK3C2G	ref	Mask1.0.01	0.0124562	22559	ADD	0.000748363	0.0409198	0.00033447	0.00638361	RNFL
2	32946953	LTBP1	ref	Mask1.0.01	0.00567401	22559	ADD	0.00107743	0.0589413	0.000334151	0.00638055	ISOS+PS
8	38105493	ASH2L	ref	Mask1.0.01	0.000199477	22559	ADD	0.0056912	0.311453	0.000333904	0.00637817	OPL+ONL
10	101131300	TLX1	ref	Mask1.0.01	0.000576267	22559	ADD	-0.00344183	0.188496	0.000333405	0.00637337	GCC
16	4616493	MGRN1	ref	Mask1.0.01	0.000265969	22559	ADD	-0.00493736	0.270442	0.000333306	0.00637242	ISOS+PS
12	63142759	AVPR1A	ref	Mask1.0.01	0.000288133	22559	ADD	-0.00465947	0.255227	0.000333288	0.00637224	IPL
2	134119983	MGAT5	ref	Mask1.0.01	0.000110821	22559	ADD	-0.00781046	0.428335	0.000332496	0.00636461	RPE
10	20779973	NEBL	ref	Mask1.0.01	0.0029035	22559	ADD	0.00149271	0.0818685	0.000332443	0.0063641	OPL+ONL
15	25677271	ATP10A	ref	Mask1.0.01	0.0157143	22559	ADD	-0.000650283	0.0357004	0.000331786	0.00635776	ISOS+PS
20	63400208	KCNQ2	ref	Mask1.0.01	0.00299215	22559	ADD	-0.0015078	0.0828448	0.000331249	0.00635258	GCC
10	46286345	ANTXRL	ref	Mask1.0.01	0.00075358	22559	ADD	-0.00292651	0.16096	0.00033057	0.00634602	ISOS+PS
17	36534987	PIGW	ref	Mask1.0.01	0.000664923	22559	ADD	0.00306461	0.169269	0.000327792	0.0063191	GCL
19	3762682	MRPL54	ref	Mask1.0.01	0.000243805	22559	ADD	0.00510965	0.282472	0.000327214	0.00631349	ISOS+PS
9	128920966	PHYHD1	ref	Mask1.0.01	0.00363491	22559	ADD	-0.00124152	0.068649	0.000327067	0.00631207	CSI
9	133459965	CACFD1	ref	Mask1.0.01	0.0014185	22559	ADD	0.00211982	0.117234	0.000326955	0.00631097	ISOS+PS
22	21759657	MAPK1	ref	Mask1.0.01	0.000132985	22559	ADD	-0.00708158	0.391806	0.000326677	0.00630827	GCC
19	6426037	SLC25A41	ref	Mask1.0.01	0.00556319	22559	ADD	-0.00109694	0.0607392	0.000326156	0.0063032	GCC
22	28687743	CHEK2	ref	Mask1.0.01	0.00398954	22559	ADD	0.00126121	0.0698465	0.00032605	0.00630217	OPL+ONL
16	1349240	TSR3	ref	Mask1.0.01	0.000620595	22559	ADD	-0.00315743	0.174984	0.00032559	0.0062977	GCL
5	129094749	ISOC1	ref	Mask1.0.01	0.000443282	22559	ADD	0.00387484	0.214798	0.000325423	0.00629606	GCC
17	68259182	ARSG	ref	Mask1.0.01	0.00101955	22559	ADD	-0.00234511	0.130054	0.000325147	0.00629338	CSI
17	74748628	SLC9A3R1	ref	Mask1.0.01	0.000221641	22559	ADD	0.00548281	0.304092	0.000325084	0.00629276	GCC
18	63647579	SERPINB11	ref	Mask1.0.01	0.00968571	22559	ADD	0.000806737	0.0447714	0.000324686	0.00628888	INL
7	128772485	OPN1SW	ref	Mask1.0.01	0.00075358	22559	ADD	0.00288337	0.160252	0.000323737	0.00627961	OPL+ONL
6	166858094	AL159163.1	ref	Mask1.0.01	0.000310297	22559	ADD	-0.00460722	0.256137	0.000323545	0.00627775	RNFL
3	25782917	OXSM	ref	Mask1.0.01	0.0014185	22559	ADD	0.0021096	0.117438	0.000322685	0.00626933	ISOS+PS
2	113058638	IL36RN	ref	Mask1.0.01	0.000465446	22559	ADD	-0.00367594	0.204719	0.000322418	0.00626672	ISOS+PS
6	75252924	TMEM30A	ref	Mask1.0.01	0.000354626	22559	ADD	0.0043008	0.239644	0.000322081	0.00626342	RNFL
2	17510584	RAD51AP2	ref	Mask1.0.01	0.000421118	22559	ADD	-0.00394241	0.220523	0.000319606	0.00623914	GCC
22	26491225	TFIP11	ref	Mask1.0.01	0.000310297	22559	ADD	0.00446846	0.250356	0.000318567	0.00622892	ISOS+PS
7	111726110	DOCK4	ref	Mask1.0.01	0.000709251	22559	ADD	-0.00294714	0.165225	0.000318161	0.00622492	OPL+ONL
4	40191053	RHOH	ref	Mask1.0.01	0.000243805	22559	ADD	0.00500006	0.280413	0.000317947	0.00622281	INL
4	70226124	FDCSP	ref	Mask1.0.01	0.000132985	22559	ADD	-0.00698894	0.39209	0.000317724	0.00622061	GCC
18	54717860	RAB27B	ref	Mask1.0.01	0.000310297	22559	ADD	-0.00446123	0.250376	0.000317484	0.00621825	ISOS+PS
5	115124762	TRIM36	ref	Mask1.0.01	0.00037679	22559	ADD	0.00414646	0.232972	0.000316772	0.00621122	GCC
19	10543895	ATG4D	ref	Mask1.0.01	0.000132985	22559	ADD	-0.00696006	0.391142	0.000316633	0.00620984	RPE
21	46300181	C21orf58	ref	Mask1.0.01	0.000199477	22559	ADD	-0.00568141	0.319378	0.000316448	0.00620802	RNFL
3	140941830	SLC25A36	ref	Mask1.0.01	0.000110821	22559	ADD	-0.0076332	0.429377	0.000316035	0.00620393	GCC
18	65750252	CDH7	ref	Mask1.0.01	0.000598431	22559	ADD	0.00301652	0.169704	0.000315959	0.00620319	CSI
9	79571773	TLE4	ref	Mask1.0.01	0.000177313	22559	ADD	0.00582164	0.327637	0.000315722	0.00620084	GCL
22	25564675	GRK3	ref	Mask1.0.01	0.000265969	22559	ADD	0.00474391	0.267188	0.000315239	0.00619606	GCL
4	109912883	EGF	ref	Mask1.0.01	0.0063611	22559	ADD	0.00101046	0.0569137	0.00031521	0.00619578	RPE
14	94081301	IFI27L1	ref	Mask1.0.01	0.000598431	22559	ADD	-0.00327301	0.184426	0.000314955	0.00619325	RPE
1	40783787	KCNQ4	ref	Mask1.0.01	0.00294783	22559	ADD	0.00147934	0.0833775	0.000314801	0.00619173	RPE
19	48469208	CYTH2	ref	Mask1.0.01	0.000155149	22559	ADD	-0.00643546	0.363025	0.000314258	0.00618635	GCC
5	151212150	GM2A	ref	Mask1.0.01	0.000155149	22559	ADD	0.00623982	0.352799	0.000312817	0.00617205	OPL+ONL
12	55126406	OR9K2	ref	Mask1.0.01	0.000509774	22559	ADD	0.00325502	0.184073	0.0003127	0.00617088	CSI
2	165984641	SCN1A	ref	Mask1.0.01	0.00922027	22559	ADD	0.000840051	0.0475547	0.00031205	0.00616442	GCC
7	80369575	CD36	ref	Mask1.0.01	0.00261536	22559	ADD	0.00156115	0.0884122	0.000311793	0.00616186	RNFL
1	67307364	IL12RB2	ref	Mask1.0.01	0.000177313	22559	ADD	0.00585349	0.331794	0.000311239	0.00615635	ISOS+PS
19	11237450	ANGPTL8	ref	Mask1.0.01	0.000664923	22559	ADD	-0.00308782	0.175104	0.000310965	0.00615362	RNFL
10	100042193	CPN1	ref	Mask1.0.01	0.000265969	22559	ADD	-0.00471212	0.267249	0.000310886	0.00615283	GCL
1	6424776	ESPN	ref	Mask1.0.01	0.00199477	22559	ADD	0.00171226	0.0971295	0.00031077	0.00615168	IPL
14	20891399	RNASE3	ref	Mask1.0.01	0.000443282	22559	ADD	0.00377453	0.214234	0.000310418	0.00614817	RPE
9	17134982	CNTLN	ref	Mask1.0.01	0.00139634	22559	ADD	-0.00213364	0.121173	0.00031005	0.0061445	GCC
9	15163622	TTC39B	ref	Mask1.0.01	0.000664923	22559	ADD	-0.00308091	0.175043	0.000309791	0.00614192	RNFL
12	53990624	HOXC6	ref	Mask1.0.01	0.00159582	22559	ADD	0.00194503	0.110565	0.00030947	0.00613871	OPL+ONL
15	34751032	GJD2	ref	Mask1.0.01	0.000842236	22559	ADD	0.00251534	0.143126	0.000308855	0.00613256	CSI
16	1256059	TPSD1	ref	Mask1.0.01	0.0104393	22559	ADD	-0.000777148	0.0442287	0.000308744	0.00613145	RNFL
11	4384897	TRIM21	ref	Mask1.0.01	0.00336894	22559	ADD	0.00136982	0.0779591	0.000308739	0.0061314	RPE
12	52232520	KRT7	ref	Mask1.0.01	0.011348	22559	ADD	0.000733988	0.0417829	0.000308589	0.0061299	OPL+ONL
5	69234795	CDK7	ref	Mask1.0.01	0.000354626	22559	ADD	-0.00408473	0.232733	0.000308042	0.00612443	INL
1	74568117	ERICH3	ref	Mask1.0.01	0.00048761	22559	ADD	0.00347831	0.198246	0.000307841	0.00612242	INL
14	92121969	CPSF2	ref	Mask1.0.01	0.000354626	22559	ADD	0.004136	0.235813	0.000307627	0.00612028	OPL+ONL
11	46936689	C11orf49	ref	Mask1.0.01	0.000354626	22559	ADD	-0.00410716	0.234328	0.000307211	0.0061161	ISOS+PS
17	6057807	WSCD1	ref	Mask1.0.01	0.000642759	22559	ADD	0.00311916	0.178068	0.000306834	0.00611233	RNFL
6	10492223	GCNT2	ref	Mask1.0.01	0.000110821	22559	ADD	-0.007314	0.417692	0.000306618	0.00611016	OPL+ONL
19	47019837	NPAS1	ref	Mask1.0.01	0.000265969	22559	ADD	-0.00468013	0.267312	0.000306534	0.00610931	GCL
10	84231520	LRIT1	ref	Mask1.0.01	0.000664923	22559	ADD	-0.00298695	0.170672	0.000306292	0.00610688	OPL+ONL
20	32762385	DNMT3B	ref	Mask1.0.01	0.00536371	22559	ADD	0.00105873	0.0605457	0.000305776	0.0061017	ISOS+PS
14	22766522	OXA1L	ref	Mask1.0.01	0.000332462	22559	ADD	0.004258	0.243616	0.000305493	0.00609886	OPL+ONL
6	158972871	RSPH3	ref	Mask1.0.01	0.000177313	22559	ADD	0.00579199	0.331629	0.000305037	0.00609427	ISOS+PS
1	154924740	PMVK	ref	Mask1.0.01	0.000177313	22559	ADD	0.00591643	0.339001	0.000304592	0.0060898	RPE
1	40783787	KCNQ4	ref	Mask1.0.01	0.00294783	22559	ADD	-0.00141801	0.0812497	0.000304591	0.00608979	OPL+ONL
12	2825348	NRIP2	ref	Mask1.0.01	0.00181746	22559	ADD	-0.00184475	0.105961	0.000303095	0.00607471	RNFL
20	45890144	CTSA	ref	Mask1.0.01	0.00157365	22559	ADD	0.0019858	0.114078	0.000303018	0.00607393	GCC
1	85156889	SYDE2	ref	Mask1.0.01	0.000243805	22559	ADD	0.00503865	0.289487	0.000302949	0.00607324	GCC
16	89613308	DPEP1	ref	Mask1.0.01	0.000642759	22559	ADD	-0.00296695	0.170847	0.000301581	0.00605942	IPL
1	244969705	EFCAB2	ref	Mask1.0.01	0.00124119	22559	ADD	-0.00214948	0.12381	0.000301409	0.00605767	GCL
2	219498884	GMPPA	ref	Mask1.0.01	0.00139634	22559	ADD	0.00209786	0.12085	0.000301344	0.00605702	RPE
3	161083883	B3GALNT1	ref	Mask1.0.01	0.00037679	22559	ADD	0.00386672	0.223233	0.000300034	0.00604375	IPL
3	167239843	ZBBX	ref	Mask1.0.01	0.00454364	22559	ADD	-0.00112818	0.0652183	0.000299241	0.0060357	INL
20	35771974	PHF20	ref	Mask1.0.01	0.000132985	22559	ADD	-0.00621788	0.359794	0.00029866	0.0060298	CSI
17	75261674	MRPS7	ref	Mask1.0.01	0.000465446	22559	ADD	0.00362418	0.209829	0.000298325	0.00602639	GCC
6	52750087	GSTA2	ref	Mask1.0.01	0.000110821	22559	ADD	0.00724142	0.419446	0.000298055	0.00602364	ISOS+PS
10	84231520	LRIT1	ref	Mask1.0.01	0.000664923	22559	ADD	-0.00302407	0.17523	0.000297831	0.00602137	RNFL
3	15042460	MRPS25	ref	Mask1.0.01	0.000531938	22559	ADD	0.00310497	0.179986	0.000297604	0.00601905	CSI
1	53891239	DIO1	ref	Mask1.0.01	0.000354626	22559	ADD	-0.00413284	0.23964	0.000297425	0.00601723	RNFL
11	18278668	HPS5	ref	Mask1.0.01	0.00139634	22559	ADD	0.00200849	0.116795	0.000295725	0.0059999	GCL
8	89933331	NBN	ref	Mask1.0.01	0.00868833	22559	ADD	0.000771626	0.0449392	0.000294824	0.00599069	CSI
16	8537605	TMEM114	ref	Mask1.0.01	0.000177313	22559	ADD	-0.00561827	0.32724	0.000294761	0.00599004	GCL
2	231961245	DIS3L2	ref	Mask1.0.01	0.000265969	22559	ADD	-0.00474612	0.276555	0.00029452	0.00598758	RPE
15	51952106	MAPK6	ref	Mask1.0.01	0.000132985	22559	ADD	-0.0064425	0.375643	0.000294143	0.00598372	IPL
17	57255851	MSI2	ref	Mask1.0.01	0.00339111	22559	ADD	-0.00127999	0.0747	0.00029361	0.00597825	IPL
16	1911475	HS3ST6	ref	Mask1.0.01	0.00248238	22559	ADD	0.0015073	0.0879928	0.000293432	0.00597642	INL
2	9423651	CPSF3	ref	Mask1.0.01	0.000265969	22559	ADD	0.0045955	0.268606	0.000292707	0.00596899	INL
16	50246137	ADCY7	ref	Mask1.0.01	0.00633893	22559	ADD	0.000945302	0.0552834	0.000292382	0.00596565	INL
4	11393150	HS3ST1	ref	Mask1.0.01	0.000288133	22559	ADD	0.00455499	0.266467	0.000292206	0.00596384	GCC
4	168216291	DDX60	ref	Mask1.0.01	0.00104171	22559	ADD	0.00239087	0.139936	0.000291913	0.00596083	RPE
20	23374519	NAPB	ref	Mask1.0.01	0.000421118	22559	ADD	-0.00363731	0.213176	0.000291128	0.00595276	INL
3	64515654	ADAMTS9	ref	Mask1.0.01	0.00113037	22559	ADD	0.00221561	0.129861	0.000291092	0.00595239	GCL
6	33291654	RGL2	ref	Mask1.0.01	0.000132985	22559	ADD	-0.0064804	0.379935	0.000290928	0.00595069	INL
7	128392277	IMPDH1	ref	Mask1.0.01	0.00190611	22559	ADD	-0.00172089	0.100895	0.000290914	0.00595055	OPL+ONL
9	98120975	CORO2A	ref	Mask1.0.01	0.00232723	22559	ADD	0.00147001	0.086195	0.000290854	0.00594993	CSI
2	85602856	USP39	ref	Mask1.0.01	0.000199477	22559	ADD	0.00544486	0.319423	0.000290564	0.00594695	RPE
17	50184101	COL1A1	ref	Mask1.0.01	0.0123676	22559	ADD	-0.000677063	0.0397264	0.000290469	0.00594597	INL
5	163460203	HMMR	ref	Mask1.0.01	0.00908728	22559	ADD	0.000809086	0.0475162	0.000289939	0.00594051	RPE
7	73593194	MLXIPL	ref	Mask1.0.01	0.00119686	22559	ADD	0.00222284	0.130546	0.000289929	0.0059404	RNFL
17	66835117	CACNG5	ref	Mask1.0.01	0.00159582	22559	ADD	-0.00192323	0.1131	0.000289157	0.00593243	RPE
15	51056598	TNFAIP8L3	ref	Mask1.0.01	0.000398954	22559	ADD	0.00384194	0.22596	0.000289093	0.00593178	RPE
1	43991359	CCDC24	ref	Mask1.0.01	0.000132985	22559	ADD	-0.00647387	0.381357	0.000288181	0.00592235	OPL+ONL
7	47275154	TNS3	ref	Mask1.0.01	0.0139412	22559	ADD	-0.000636676	0.0375078	0.000288133	0.00592185	INL
2	207529737	CREB1	ref	Mask1.0.01	0.000110821	22559	ADD	-0.00728152	0.429053	0.00028802	0.00592068	RNFL
6	47231532	TNFRSF21	ref	Mask1.0.01	0.000310297	22559	ADD	0.00423248	0.249582	0.000287584	0.00591617	OPL+ONL
10	81875194	NRG3	ref	Mask1.0.01	0.000243805	22559	ADD	0.0047402	0.280098	0.0002864	0.0059039	INL
3	30726200	GADL1	ref	Mask1.0.01	0.0025932	22559	ADD	0.00150219	0.0887935	0.000286211	0.00590194	RPE
9	98288109	GABBR2	ref	Mask1.0.01	0.000443282	22559	ADD	0.00362427	0.21426	0.000286126	0.00590105	RPE
8	124998497	SQLE	ref	Mask1.0.01	0.000155149	22559	ADD	0.00587853	0.347683	0.00028587	0.0058984	IPL
19	1407569	DAZAP1	ref	Mask1.0.01	0.000110821	22559	ADD	-0.00702391	0.415462	0.000285822	0.00589789	INL
17	62627670	MRC2	ref	Mask1.0.01	0.000243805	22559	ADD	0.00489985	0.2899	0.000285673	0.00589634	GCC
8	69466624	SULF1	ref	Mask1.0.01	0.017288	22559	ADD	0.00056464	0.0334233	0.000285393	0.00589344	IPL
1	2590639	MMEL1	ref	Mask1.0.01	0.0127222	22559	ADD	-0.000626441	0.0370834	0.000285365	0.00589315	CSI
19	52527652	ZNF808	ref	Mask1.0.01	0.000155149	22559	ADD	-0.0059448	0.352815	0.000283909	0.00587799	OPL+ONL
19	2900898	ZNF57	ref	Mask1.0.01	0.000310297	22559	ADD	0.00431309	0.256078	0.000283682	0.00587563	RPE
18	46476972	LOXHD1	ref	Mask1.0.01	0.00476528	22559	ADD	0.0010718	0.0636559	0.0002835	0.00587373	INL
12	109850945	GLTP	ref	Mask1.0.01	0.000155149	22559	ADD	0.00591727	0.351502	0.000283392	0.0058726	INL
1	45010950	UROD	ref	Mask1.0.01	0.00711468	22559	ADD	0.000879671	0.0522674	0.000283256	0.00587119	INL
12	20810702	SLCO1B3	ref	Mask1.0.01	0.00124119	22559	ADD	0.0021151	0.125676	0.000283244	0.00587106	ISOS+PS
4	64275257	TECRL	ref	Mask1.0.01	0.000243805	22559	ADD	0.00469885	0.279333	0.000282968	0.00586817	GCL
9	137030174	FUT7	ref	Mask1.0.01	0.00075358	22559	ADD	-0.00276515	0.164405	0.000282882	0.00586729	RPE
1	211743457	LPGAT1	ref	Mask1.0.01	0.000465446	22559	ADD	0.00352298	0.209575	0.000282582	0.00586415	GCC
18	62523025	ZCCHC2	ref	Mask1.0.01	0.000177313	22559	ADD	-0.00554002	0.330062	0.000281728	0.00585523	OPL+ONL
20	17969018	MGME1	ref	Mask1.0.01	0.000243805	22559	ADD	-0.00465225	0.277228	0.000281612	0.00585401	IPL
5	37288137	NUP155	ref	Mask1.0.01	0.00135201	22559	ADD	-0.00200811	0.119709	0.000281398	0.00585177	OPL+ONL
5	43444252	TMEM267	ref	Mask1.0.01	0.000310297	22559	ADD	0.00419705	0.250499	0.000280723	0.0058447	ISOS+PS
11	119102198	C2CD2L	ref	Mask1.0.01	0.000221641	22559	ADD	-0.00496475	0.296345	0.000280672	0.00584416	ISOS+PS
13	51767993	DHRS12	ref	Mask1.0.01	0.000332462	22559	ADD	0.00397735	0.237497	0.00028046	0.00584194	IPL
15	74843730	SCAMP2	ref	Mask1.0.01	0.000132985	22559	ADD	0.00633083	0.378172	0.000280248	0.00583972	GCL
12	52249300	KRT86	ref	Mask1.0.01	0.00374573	22559	ADD	-0.0012017	0.0718073	0.00028006	0.00583775	INL
17	3672199	P2RX5	ref	Mask1.0.01	0.0101068	22559	ADD	-0.000728082	0.0435097	0.00028002	0.00583733	INL
7	100218241	PVRIG	ref	Mask1.0.01	0.000975221	22559	ADD	0.00233587	0.139669	0.000279703	0.005834	GCL
14	74019349	BBOF1	ref	Mask1.0.01	0.000110821	22559	ADD	0.00689878	0.41257	0.000279608	0.005833	IPL
7	111726110	DOCK4	ref	Mask1.0.01	0.000709251	22559	ADD	-0.00274653	0.164405	0.000279088	0.00582754	INL
12	132822187	CHFR	ref	Mask1.0.01	0.000820072	22559	ADD	0.00263201	0.157601	0.000278907	0.00582564	RPE
19	3958453	DAPK3	ref	Mask1.0.01	0.000243805	22559	ADD	0.00465639	0.279147	0.000278248	0.0058187	GCL
2	241776822	GAL3ST2	ref	Mask1.0.01	0.00640543	22559	ADD	-0.000942967	0.0567734	0.000275869	0.00579361	RNFL
3	160432445	TRIM59	ref	Mask1.0.01	0.000465446	22559	ADD	-0.00348138	0.209644	0.000275765	0.00579252	GCC
7	38722974	VPS41	ref	Mask1.0.01	0.000531938	22559	ADD	-0.00298804	0.179974	0.000275648	0.00579127	CSI
7	102479976	RASA4B	ref	Mask1.0.01	0.000421118	22559	ADD	0.00349833	0.211095	0.000274639	0.0057806	IPL
2	200853009	CLK1	ref	Mask1.0.01	0.000199477	22559	ADD	0.00514002	0.310206	0.000274555	0.00577971	INL
7	146116002	CNTNAP2	ref	Mask1.0.01	0.00372357	22559	ADD	0.00117988	0.0712426	0.000274279	0.00577679	IPL
1	169367970	BLZF1	ref	Mask1.0.01	0.000332462	22559	ADD	-0.00376947	0.227705	0.000274041	0.00577426	CSI
12	7080214	C1R	ref	Mask1.0.01	0.000155149	22559	ADD	-0.00584797	0.354029	0.000272855	0.00576167	OPL+ONL
16	67289428	KCTD19	ref	Mask1.0.01	0.00219425	22559	ADD	0.00146525	0.0887415	0.000272629	0.00575927	CSI
1	183023420	LAMC1	ref	Mask1.0.01	0.00234939	22559	ADD	-0.00149269	0.0905046	0.000272018	0.00575277	INL
2	27628247	GPN1	ref	Mask1.0.01	0.000199477	22559	ADD	-0.0052641	0.319358	0.000271701	0.00574939	RPE
13	111114559	ARHGEF7	ref	Mask1.0.01	0.00239372	22559	ADD	0.00146192	0.0886954	0.000271672	0.00574908	IPL
3	189631389	TP63	ref	Mask1.0.01	0.00494259	22559	ADD	-0.00103584	0.0628587	0.000271554	0.00574782	OPL+ONL
1	89364059	GBP6	ref	Mask1.0.01	0.00961922	22559	ADD	-0.000763574	0.046343	0.000271478	0.00574701	RNFL
15	82755362	FSD2	ref	Mask1.0.01	0.000731415	22559	ADD	0.00268909	0.163217	0.000271444	0.00574665	ISOS+PS
4	152779937	ARFIP1	ref	Mask1.0.01	0.00288133	22559	ADD	0.00134583	0.081786	0.000270783	0.00573961	INL
3	15254353	SH3BP5	ref	Mask1.0.01	0.000310297	22559	ADD	-0.00410852	0.24976	0.000270598	0.00573763	OPL+ONL
12	25195216	ETFRF1	ref	Mask1.0.01	0.000221641	22559	ADD	0.00483482	0.294184	0.000270098	0.00573229	INL
9	130664594	PRDM12	ref	Mask1.0.01	0.000110821	22559	ADD	-0.00703569	0.428348	0.000269786	0.00572896	RPE
9	98943179	COL15A1	ref	Mask1.0.01	0.0034576	22559	ADD	0.00120924	0.0739406	0.000267461	0.00570406	IPL
10	14819245	CDNF	ref	Mask1.0.01	0.000132985	22559	ADD	0.00588428	0.359842	0.000267401	0.00570342	CSI
2	75469302	EVA1A	ref	Mask1.0.01	0.000155149	22559	ADD	-0.00591797	0.362147	0.00026704	0.00569954	RPE
12	122527246	KNTC1	ref	Mask1.0.01	0.000820072	22559	ADD	-0.0023708	0.145108	0.000266937	0.00569843	CSI
2	162371407	KCNH7	ref	Mask1.0.01	0.0110821	22559	ADD	0.000687966	0.0421435	0.000266485	0.00569357	OPL+ONL
8	67043079	COPS5	ref	Mask1.0.01	0.000132985	22559	ADD	-0.00616137	0.3779	0.000265829	0.00568651	GCL
11	2899721	SLC22A18	ref	Mask1.0.01	0.0034576	22559	ADD	-0.00125382	0.076952	0.000265477	0.00568273	RNFL
4	5748084	CRMP1	ref	Mask1.0.01	0.00113037	22559	ADD	0.00218588	0.134297	0.000264923	0.00567676	RPE
22	43411196	MPPED1	ref	Mask1.0.01	0.000132985	22559	ADD	0.00614682	0.37779	0.000264728	0.00567465	GCL
6	2832332	SERPINB1	ref	Mask1.0.01	0.000398954	22559	ADD	-0.00366344	0.225917	0.000262953	0.00565547	RPE
8	48710789	EFCAB1	ref	Mask1.0.01	0.000421118	22559	ADD	-0.00357026	0.220347	0.000262534	0.00565094	GCC
17	75751594	GALK1	ref	Mask1.0.01	0.00121903	22559	ADD	0.00209671	0.12977	0.00026105	0.00563484	GCC
7	20330702	ITGB8	ref	Mask1.0.01	0.000930892	22559	ADD	0.00238539	0.14792	0.000260053	0.00562401	RPE
8	55102028	XKR4	ref	Mask1.0.01	0.000332462	22559	ADD	0.00398925	0.247411	0.000259982	0.00562323	RPE
1	27234632	WDTC1	ref	Mask1.0.01	0.000110821	22559	ADD	0.00691884	0.429371	0.000259658	0.0056197	GCC
17	29560547	ABHD15	ref	Mask1.0.01	0.000398954	22559	ADD	0.00363361	0.226031	0.000258428	0.00560629	RNFL
9	130902438	FIBCD1	ref	Mask1.0.01	0.00673789	22559	ADD	0.000856689	0.0533253	0.000258095	0.00560265	GCL
3	49689538	RNF123	ref	Mask1.0.01	0.00219425	22559	ADD	-0.00154959	0.0964772	0.000257977	0.00560137	RPE
10	93496612	CEP55	ref	Mask1.0.01	0.000664923	22559	ADD	-0.0027512	0.17134	0.000257827	0.00559972	ISOS+PS
2	108786757	CCDC138	ref	Mask1.0.01	0.00106388	22559	ADD	-0.00215785	0.134423	0.000257687	0.0055982	INL
15	89677764	PEX11A	ref	Mask1.0.01	0.000177313	22559	ADD	-0.00527453	0.328692	0.000257506	0.00559622	INL
10	97435909	EXOSC1	ref	Mask1.0.01	0.000531938	22559	ADD	-0.00306997	0.191502	0.000256992	0.0055906	ISOS+PS
8	6924697	DEFA6	ref	Mask1.0.01	0.00310297	22559	ADD	-0.00130374	0.0813817	0.000256643	0.00558677	GCC
19	301444	MIER2	ref	Mask1.0.01	0.000155149	22559	ADD	-0.0058061	0.362449	0.000256612	0.00558643	RNFL
12	49836043	BCDIN3D	ref	Mask1.0.01	0.000221641	22559	ADD	0.00486315	0.303649	0.000256503	0.00558524	GCC
22	18605815	RIMBP3	ref	Mask1.0.01	0.000554103	22559	ADD	-0.00299071	0.186786	0.000256366	0.00558373	OPL+ONL
19	48180770	CARD8	ref	Mask1.0.01	0.000110821	22559	ADD	-0.00686479	0.428839	0.000256252	0.00558248	RNFL
4	143513702	SMARCA5	ref	Mask1.0.01	0.000421118	22559	ADD	-0.00351776	0.219861	0.000255997	0.0055797	RNFL
1	13115488	HNRNPCL2	ref	Mask1.0.01	0.000997385	22559	ADD	-0.00223642	0.139997	0.000255195	0.00557088	ISOS+PS
17	35918066	RDM1	ref	Mask1.0.01	0.000132985	22559	ADD	-0.00574523	0.359776	0.000255006	0.00556881	CSI
5	150190062	SLC6A7	ref	Mask1.0.01	0.00277051	22559	ADD	0.00137195	0.085946	0.000254814	0.0055667	RNFL
11	47214465	DDB2	ref	Mask1.0.01	0.000398954	22559	ADD	-0.00360469	0.225833	0.000254777	0.0055663	RPE
1	154924740	PMVK	ref	Mask1.0.01	0.000177313	22559	ADD	0.00540949	0.338908	0.000254771	0.00556623	RNFL
17	41065116	KRTAP2-4	ref	Mask1.0.01	0.000709251	22559	ADD	0.00270433	0.169506	0.000254537	0.00556365	RNFL
6	33416442	CUTA	ref	Mask1.0.01	0.00048761	22559	ADD	0.00325773	0.204395	0.000254032	0.0055581	RNFL
20	37178410	RPN2	ref	Mask1.0.01	0.000132985	22559	ADD	-0.00603926	0.379268	0.000253557	0.00555287	INL
10	101226195	LBX1	ref	Mask1.0.01	0.00188395	22559	ADD	-0.00165942	0.104238	0.000253432	0.00555149	RNFL
3	53846568	IL17RB	ref	Mask1.0.01	0.000509774	22559	ADD	-0.00308448	0.193924	0.00025299	0.00554661	INL
15	89784895	ANPEP	ref	Mask1.0.01	0.000265969	22559	ADD	-0.00439933	0.276614	0.000252944	0.00554611	RPE
1	43946950	IPO13	ref	Mask1.0.01	0.000110821	22559	ADD	0.0066705	0.419493	0.000252852	0.0055451	ISOS+PS
9	92297358	NOL8	ref	Mask1.0.01	0.00037679	22559	ADD	-0.00359735	0.226289	0.00025272	0.00554363	OPL+ONL
17	48929316	SNF8	ref	Mask1.0.01	0.000265969	22559	ADD	-0.00425178	0.267522	0.000252593	0.00554224	GCL
14	20060045	OR4L1	ref	Mask1.0.01	0.00598431	22559	ADD	-0.000899442	0.0566515	0.000252071	0.00553647	GCL
8	67422038	CPA6	ref	Mask1.0.01	0.00365708	22559	ADD	-0.00108675	0.0684869	0.000251793	0.00553339	CSI
15	64072565	CIAO2A	ref	Mask1.0.01	0.000221641	22559	ADD	0.00442333	0.278769	0.000251774	0.00553318	CSI
18	46667821	ST8SIA5	ref	Mask1.0.01	0.000199477	22559	ADD	0.00493396	0.311218	0.000251341	0.00552839	OPL+ONL
5	151661096	SPARC	ref	Mask1.0.01	0.0011747	22559	ADD	0.00208882	0.131795	0.000251191	0.00552674	RNFL
17	56593699	NOG	ref	Mask1.0.01	0.00405603	22559	ADD	-0.00112638	0.0711256	0.000250794	0.00552234	RPE
1	114089291	SYT6	ref	Mask1.0.01	0.000354626	22559	ADD	0.00379981	0.240118	0.000250424	0.00551824	GCC
4	44678420	GUF1	ref	Mask1.0.01	0.00192828	22559	ADD	0.00156306	0.0988147	0.000250212	0.00551589	IPL
17	42700275	EZH1	ref	Mask1.0.01	0.00075358	22559	ADD	0.00253433	0.160256	0.000250089	0.00551452	OPL+ONL
21	41304212	FAM3B	ref	Mask1.0.01	0.00106388	22559	ADD	0.00212189	0.134216	0.00024994	0.00551287	INL
18	46080248	ATP5F1A	ref	Mask1.0.01	0.0008644	22559	ADD	-0.00232912	0.147371	0.000249779	0.00551108	IPL
18	47808957	SMAD2	ref	Mask1.0.01	0.000908728	22559	ADD	-0.00226997	0.143723	0.000249452	0.00550745	IPL
19	36150922	COX7A1	ref	Mask1.0.01	0.000354626	22559	ADD	-0.00347908	0.220322	0.000249352	0.00550634	CSI
7	5274369	SLC29A4	ref	Mask1.0.01	0.00540804	22559	ADD	0.000936409	0.0593421	0.000249003	0.00550246	GCL
11	130866250	SNX19	ref	Mask1.0.01	0.000155149	22559	ADD	0.00571084	0.362119	0.000248712	0.00549923	RPE
8	17643795	MTUS1	ref	Mask1.0.01	0.00166231	22559	ADD	0.00167542	0.106399	0.000247956	0.0054908	IPL
4	52862317	RASL11B	ref	Mask1.0.01	0.000664923	22559	ADD	-0.00253574	0.161038	0.000247942	0.00549065	CSI
19	7763210	CLEC4M	ref	Mask1.0.01	0.00720397	22557	ADD	0.000841714	0.0534939	0.000247583	0.00548665	GCC
1	46340177	NSUN4	ref	Mask1.0.01	0.00037679	22559	ADD	-0.00356268	0.226636	0.000247113	0.0054814	OPL+ONL
8	98944403	OSR2	ref	Mask1.0.01	0.000288133	22559	ADD	-0.00417799	0.265811	0.000247052	0.00548073	RPE
20	35433347	GDF5	ref	Mask1.0.01	0.000310297	22559	ADD	-0.00388407	0.247376	0.000246523	0.00547482	GCL
1	46394317	FAAH	ref	Mask1.0.01	0.00201693	22559	ADD	-0.00156099	0.0995868	0.000245694	0.00546555	RPE
19	18531751	FKBP8	ref	Mask1.0.01	0.000310297	22559	ADD	-0.00385201	0.245955	0.000245281	0.00546093	IPL
9	15464066	PSIP1	ref	Mask1.0.01	0.000177313	22559	ADD	0.00487739	0.311722	0.000244817	0.00545572	CSI
10	49818279	PARG	ref	Mask1.0.01	0.000354626	22559	ADD	-0.0035968	0.229941	0.000244681	0.0054542	IPL
4	147732063	ARHGAP10	ref	Mask1.0.01	0.000554103	22559	ADD	-0.00275864	0.176414	0.000244525	0.00545245	CSI
1	966482	PLEKHN1	ref	Mask1.0.01	0.000243805	22559	ADD	0.00440326	0.281719	0.000244296	0.00544988	OPL+ONL
5	129904465	CHSY3	ref	Mask1.0.01	0.000155149	22559	ADD	-0.00553078	0.354111	0.000243946	0.00544595	ISOS+PS
6	46704201	PLA2G7	ref	Mask1.0.01	0.00106388	22559	ADD	0.00211597	0.135541	0.000243713	0.00544333	ISOS+PS
11	64934471	GPHA2	ref	Mask1.0.01	0.000310297	22559	ADD	-0.00389507	0.249523	0.000243673	0.00544289	OPL+ONL
8	91070196	OTUD6B	ref	Mask1.0.01	0.000421118	22559	ADD	0.00343178	0.219935	0.000243474	0.00544064	RPE
17	31860904	UTP6	ref	Mask1.0.01	0.000177313	22559	ADD	-0.00512956	0.328849	0.000243314	0.00543884	INL
7	142941114	KEL	ref	Mask1.0.01	0.00181746	22559	ADD	0.00158313	0.10177	0.000241989	0.00542393	IPL
16	2969270	PAQR4	ref	Mask1.0.01	0.000132985	22559	ADD	-0.00586618	0.377789	0.000241108	0.00541399	GCL
19	38801671	LGALS4	ref	Mask1.0.01	0.000243805	22559	ADD	0.00412571	0.265714	0.000241084	0.00541371	CSI
8	9555912	TNKS	ref	Mask1.0.01	0.000443282	22559	ADD	0.00319469	0.205784	0.000241011	0.00541288	IPL
20	46008908	MMP9	ref	Mask1.0.01	0.00270402	22559	ADD	-0.00130797	0.0842948	0.000240764	0.0054101	INL
6	158168350	GTF2H5	ref	Mask1.0.01	0.000398954	22559	ADD	0.00351128	0.226505	0.000240311	0.00540498	GCC
6	116511639	CALHM5	ref	Mask1.0.01	0.000110821	22559	ADD	0.00649851	0.419517	0.000239955	0.00540094	ISOS+PS
5	10249929	CCT5	ref	Mask1.0.01	0.000642759	22559	ADD	0.00266378	0.171991	0.000239875	0.00540004	GCL
1	119507198	HSD3B1	ref	Mask1.0.01	0.0103506	22559	ADD	0.000694405	0.0448405	0.000239819	0.00539941	RPE
6	26365159	BTN3A2	ref	Mask1.0.01	0.000354626	22559	ADD	0.00359594	0.232696	0.000238807	0.00538793	INL
7	76389334	SSC4D	ref	Mask1.0.01	0.000421118	22559	ADD	0.00340193	0.220391	0.000238266	0.00538179	GCC
3	53867066	ACTR8	ref	Mask1.0.01	0.00328029	22559	ADD	0.00122177	0.0791898	0.000238035	0.00537916	GCC
8	67043079	COPS5	ref	Mask1.0.01	0.000132985	22559	ADD	-0.00588383	0.381412	0.000237975	0.00537848	OPL+ONL
9	134880810	FCN2	ref	Mask1.0.01	0.00742497	22559	ADD	-0.000805352	0.0522492	0.000237582	0.005374	RNFL
17	46762506	WNT3	ref	Mask1.0.01	0.000132985	22559	ADD	-0.00587503	0.381307	0.000237395	0.00537187	OPL+ONL
4	41359607	LIMCH1	ref	Mask1.0.01	0.000509774	22559	ADD	-0.00300456	0.195368	0.000236514	0.00536184	ISOS+PS
2	63892146	VPS54	ref	Mask1.0.01	0.000199477	22559	ADD	0.00491477	0.319707	0.000236321	0.00535964	RNFL
1	40300489	COL9A2	ref	Mask1.0.01	0.00678222	22559	ADD	-0.000847409	0.0551487	0.000236111	0.00535725	RNFL
10	62183035	RTKN2	ref	Mask1.0.01	0.00279268	22559	ADD	0.00127939	0.0834889	0.000234829	0.00534259	OPL+ONL
1	209756032	TRAF3IP3	ref	Mask1.0.01	0.00602864	22559	ADD	-0.000823969	0.0537829	0.000234711	0.00534124	CSI
6	96794125	GPR63	ref	Mask1.0.01	0.000177313	22559	ADD	0.00505588	0.330105	0.000234579	0.00533973	OPL+ONL
19	42580243	CEACAM8	ref	Mask1.0.01	0.000288133	22559	ADD	0.00406888	0.265741	0.000234441	0.00533815	RPE
3	194394821	GP5	ref	Mask1.0.01	0.000132985	22559	ADD	0.00551016	0.359887	0.00023442	0.00533791	CSI
17	41801947	P3H4	ref	Mask1.0.01	0.000465446	22559	ADD	-0.0031061	0.203071	0.000233956	0.00533258	INL
3	142964497	U2SURP	ref	Mask1.0.01	0.000199477	22559	ADD	0.0047461	0.31153	0.0002321	0.00531127	OPL+ONL
2	234050679	SPP2	ref	Mask1.0.01	0.000465446	22559	ADD	-0.00293109	0.192472	0.000231913	0.00530912	CSI
8	142449430	ADGRB1	ref	Mask1.0.01	0.000243805	22559	ADD	0.00405067	0.265991	0.000231909	0.00530907	CSI
4	140620782	TBC1D9	ref	Mask1.0.01	0.000421118	22559	ADD	0.00334406	0.219877	0.000231307	0.00530213	RPE
19	48630030	DBP	ref	Mask1.0.01	0.000155149	22559	ADD	-0.00533882	0.351128	0.000231185	0.00530072	INL
17	47200446	MYL4	ref	Mask1.0.01	0.000509774	22559	ADD	0.00295401	0.194833	0.000229878	0.00528563	OPL+ONL
11	62575045	TUT1	ref	Mask1.0.01	0.000310297	22559	ADD	0.00376543	0.248454	0.000229687	0.00528342	INL
13	20567138	IFT88	ref	Mask1.0.01	0.0008644	22559	ADD	-0.00232527	0.153519	0.000229416	0.00528028	RPE
3	150546678	EIF2A	ref	Mask1.0.01	0.00230507	22559	ADD	0.00139626	0.0922357	0.000229157	0.00527728	ISOS+PS
21	46635595	PRMT2	ref	Mask1.0.01	0.000155149	22559	ADD	-0.0054793	0.362141	0.000228926	0.0052746	RPE
14	73478484	HEATR4	ref	Mask1.0.01	0.000531938	22559	ADD	-0.00285003	0.188409	0.000228822	0.00527341	IPL
12	113462033	LHX5	ref	Mask1.0.01	0.000465446	22559	ADD	-0.0031601	0.209094	0.000228412	0.00526865	RNFL
13	41127569	KBTBD6	ref	Mask1.0.01	0.000155149	22559	ADD	0.00535071	0.354057	0.000228389	0.00526838	ISOS+PS
6	106360717	CRYBG1	ref	Mask1.0.01	0.0046323	22559	ADD	-0.000970176	0.0643568	0.000227255	0.0052552	GCL
2	20560448	HS1BP3	ref	Mask1.0.01	0.000221641	22559	ADD	-0.00458127	0.303932	0.000227205	0.00525463	GCC
7	128862856	ATP6V1F	ref	Mask1.0.01	0.000177313	22559	ADD	-0.00499522	0.331526	0.000227026	0.00525254	ISOS+PS
6	11183298	NEDD9	ref	Mask1.0.01	0.00319163	22559	ADD	0.00110914	0.0736711	0.000226662	0.0052483	CSI
3	169766921	ACTRT3	ref	Mask1.0.01	0.00815639	22559	ADD	-0.000757466	0.0503137	0.000226649	0.00524815	GCC
5	175796310	CPLX2	ref	Mask1.0.01	0.000288133	22559	ADD	-0.00399852	0.265846	0.000226225	0.00524321	RPE
8	23102921	TNFRSF10C	ref	Mask1.0.01	0.000199477	22559	ADD	-0.00479694	0.319418	0.000225533	0.00523514	RPE
17	43875357	MPP2	ref	Mask1.0.01	0.000265969	22559	ADD	-0.00414275	0.276637	0.000224263	0.00522029	RPE
2	202073255	KIAA2012	ref	Mask1.0.01	0.000687087	22559	ADD	-0.00250283	0.167186	0.00022411	0.0052185	INL
11	62190216	SCGB1D1	ref	Mask1.0.01	0.000243805	22559	ADD	-0.00419324	0.280392	0.00022365	0.0052131	INL
7	78017055	MAGI2	ref	Mask1.0.01	0.000664923	22559	ADD	-0.00262239	0.17544	0.000223429	0.00521051	GCC
3	131026850	NEK11	ref	Mask1.0.01	0.000531938	22559	ADD	0.00292917	0.196075	0.000223174	0.00520753	GCC
11	47164299	ARFGAP2	ref	Mask1.0.01	0.000132985	22559	ADD	0.00584061	0.391118	0.000222998	0.00520546	RPE
7	14145049	DGKB	ref	Mask1.0.01	0.000620595	22559	ADD	0.00264764	0.177343	0.000222889	0.00520418	ISOS+PS
19	49806866	FUZ	ref	Mask1.0.01	0.000177313	22559	ADD	0.00490195	0.328403	0.000222804	0.00520318	INL
6	41546381	FOXP4	ref	Mask1.0.01	0.00126335	22559	ADD	-0.00174476	0.116896	0.000222779	0.00520288	CSI
11	417933	ANO9	ref	Mask1.0.01	0.00135201	22559	ADD	-0.0018333	0.122841	0.000222732	0.00520233	RNFL
8	737628	DLGAP2	ref	Mask1.0.01	0.00048761	22559	ADD	-0.00304907	0.204382	0.000222562	0.00520033	RNFL
3	160399274	SMC4	ref	Mask1.0.01	0.00124119	22559	ADD	0.00186384	0.124982	0.000222393	0.00519835	OPL+ONL
7	123655866	LMOD2	ref	Mask1.0.01	0.00489827	22559	ADD	0.00093299	0.0625795	0.000222275	0.00519696	GCL
11	128899565	C11orf45	ref	Mask1.0.01	0.000110821	22559	ADD	-0.0062313	0.419064	0.000221104	0.00518317	ISOS+PS
17	17843511	TOM1L2	ref	Mask1.0.01	0.000155149	22559	ADD	-0.00524864	0.353051	0.000221013	0.0051821	OPL+ONL
19	5830408	FUT6	ref	Mask1.0.01	0.000221641	22559	ADD	-0.00414201	0.278685	0.0002209	0.00518076	CSI
19	12317477	ZNF563	ref	Mask1.0.01	0.000132985	22559	ADD	-0.00581011	0.391358	0.000220404	0.00517491	RNFL
16	50742050	CYLD	ref	Mask1.0.01	0.00106388	22559	ADD	-0.00198795	0.134221	0.000219366	0.00516265	INL
5	36098407	LMBRD2	ref	Mask1.0.01	0.000288133	22559	ADD	-0.00377858	0.255227	0.000219182	0.00516046	IPL
1	27970344	EYA3	ref	Mask1.0.01	0.00115253	22559	ADD	-0.00197301	0.133303	0.000219067	0.0051591	GCC
15	55180806	RSL24D1	ref	Mask1.0.01	0.000443282	22559	ADD	0.00291578	0.197183	0.00021866	0.00515428	CSI
7	47740202	PKD1L1	ref	Mask1.0.01	0.0014185	22559	ADD	0.00173373	0.117364	0.00021822	0.00514906	ISOS+PS
9	137174784	ANAPC2	ref	Mask1.0.01	0.000443282	22559	ADD	-0.00316257	0.214318	0.000217751	0.00514349	RNFL
12	28133249	CCDC91	ref	Mask1.0.01	0.000110821	22559	ADD	-0.00617989	0.418884	0.000217657	0.00514237	OPL+ONL
17	73232233	C17orf80	ref	Mask1.0.01	0.000842236	22559	ADD	0.0022446	0.152182	0.000217547	0.00514107	ISOS+PS
7	100733595	ZAN	ref	Mask1.0.01	0.0129438	22559	ADD	-0.000588947	0.0399486	0.000217345	0.00513866	RPE
15	51751597	TMOD2	ref	Mask1.0.01	0.000642759	22559	ADD	-0.00251976	0.170967	0.000217215	0.00513712	IPL
9	17579066	SH3GL2	ref	Mask1.0.01	0.000155149	22559	ADD	-0.00521198	0.353952	0.000216829	0.00513253	ISOS+PS
10	70771239	TBATA	ref	Mask1.0.01	0.000132985	22559	ADD	0.0052932	0.359777	0.000216456	0.00512809	CSI
7	27525442	HIBADH	ref	Mask1.0.01	0.000177313	22559	ADD	0.00483193	0.328526	0.000216322	0.00512649	INL
8	143915153	PLEC	ref	Mask1.0.01	0.0292345	22559	ADD	0.000383799	0.0261017	0.000216208	0.00512513	IPL
11	119102198	C2CD2L	ref	Mask1.0.01	0.000221641	22559	ADD	0.00433764	0.295214	0.00021589	0.00512134	OPL+ONL
5	151742316	ATOX1	ref	Mask1.0.01	0.000243805	22559	ADD	-0.00424192	0.289033	0.000215392	0.00511539	RNFL
5	140664676	WDR55	ref	Mask1.0.01	0.000642759	22559	ADD	0.00254435	0.173411	0.000215278	0.00511403	OPL+ONL
12	109929802	GIT2	ref	Mask1.0.01	0.00257104	22559	ADD	-0.00126323	0.0861558	0.000214977	0.00511043	GCL
2	241734602	D2HGDH	ref	Mask1.0.01	0.00212775	22559	ADD	-0.00138488	0.094723	0.000213752	0.00509577	GCL
1	94820342	SLC44A3	ref	Mask1.0.01	0.00101955	22559	ADD	-0.00206307	0.141491	0.000212603	0.00508197	RPE
2	219434843	SPEG	ref	Mask1.0.01	0.00155149	22559	ADD	-0.00163569	0.112297	0.000212161	0.00507665	ISOS+PS
8	54135241	MRPL15	ref	Mask1.0.01	0.000265969	22559	ADD	0.00403423	0.277198	0.000211807	0.00507239	GCC
12	82686880	TMTC2	ref	Mask1.0.01	0.00195044	22559	ADD	0.00149068	0.102539	0.000211343	0.00506681	GCC
1	85156889	SYDE2	ref	Mask1.0.01	0.000243805	22559	ADD	-0.00420158	0.289035	0.000211312	0.00506643	RPE
20	3888839	PANK2	ref	Mask1.0.01	0.00296999	22559	ADD	-0.00116453	0.0801681	0.000211007	0.00506275	GCL
8	30831544	TEX15	ref	Mask1.0.01	0.000997385	22559	ADD	0.00202717	0.13983	0.000210173	0.00505268	ISOS+PS
11	118226690	MPZL3	ref	Mask1.0.01	0.00312514	22559	ADD	0.00112567	0.0777107	0.000209827	0.00504849	IPL
11	118133377	SCN4B	ref	Mask1.0.01	0.0014185	22559	ADD	-0.00168119	0.116318	0.000208899	0.00503726	INL
12	13083532	GSG1	ref	Mask1.0.01	0.00562968	22559	ADD	-0.000804035	0.055662	0.000208657	0.00503432	CSI
1	33145399	TRIM62	ref	Mask1.0.01	0.000243805	22559	ADD	0.00408628	0.282894	0.000208645	0.00503417	ISOS+PS
19	38915266	SARS2	ref	Mask1.0.01	0.000288133	22559	ADD	0.0038481	0.266457	0.000208563	0.00503318	GCC
16	30896614	CTF1	ref	Mask1.0.01	0.000243805	22559	ADD	0.00416851	0.288862	0.000208248	0.00502935	RPE
10	132332154	LRRC27	ref	Mask1.0.01	0.000554103	22559	ADD	-0.00277323	0.192228	0.000208132	0.00502794	GCC
10	22345445	SPAG6	ref	Mask1.0.01	0.000930892	22559	ADD	-0.00213636	0.148212	0.000207769	0.00502353	RNFL
20	64080082	OPRL1	ref	Mask1.0.01	0.00285917	22559	ADD	0.00119159	0.0827175	0.000207519	0.00502049	ISOS+PS
7	15200317	AGMO	ref	Mask1.0.01	0.000531938	22559	ADD	0.00275619	0.191561	0.000207017	0.00501438	ISOS+PS
17	49289206	ZNF652	ref	Mask1.0.01	0.00252671	22559	ADD	-0.00117606	0.0820408	0.000205492	0.00499578	CSI
2	26847747	DPYSL5	ref	Mask1.0.01	0.000731415	22559	ADD	0.0023397	0.16339	0.000205056	0.00499043	ISOS+PS
3	128462439	DNAJB8	ref	Mask1.0.01	0.00037679	22559	ADD	0.00332921	0.232494	0.000205051	0.00499037	RPE
4	108808725	COL25A1	ref	Mask1.0.01	0.00159582	22559	ADD	-0.0014897	0.104045	0.000205003	0.00498979	CSI
20	87250	DEFB125	ref	Mask1.0.01	0.000155149	22559	ADD	-0.0050475	0.352747	0.000204751	0.0049867	OPL+ONL
2	74152528	MOB1A	ref	Mask1.0.01	0.000110821	22559	ADD	0.00599858	0.419427	0.000204543	0.00498415	ISOS+PS
1	86468368	CLCA1	ref	Mask1.0.01	0.000288133	22559	ADD	-0.00372236	0.260299	0.000204499	0.00498362	ISOS+PS
16	28474111	CLN3	ref	Mask1.0.01	0.00285917	22559	ADD	-0.00116849	0.0817203	0.000204453	0.00498305	GCL
20	64105820	NPBWR2	ref	Mask1.0.01	0.000155149	22559	ADD	-0.00517652	0.362053	0.000204423	0.00498268	RNFL
3	119211732	B4GALT4	ref	Mask1.0.01	0.000132985	22559	ADD	0.00558354	0.39106	0.000203861	0.00497579	RNFL
4	979073	SLC26A1	ref	Mask1.0.01	0.0143402	22559	ADD	-0.000527655	0.0370912	0.000202375	0.00495752	INL
19	47801243	TPRX1	ref	Mask1.0.01	0.000797908	22559	ADD	0.00222131	0.156226	0.000202167	0.00495496	ISOS+PS
19	840999	PRTN3	ref	Mask1.0.01	0.00124119	22559	ADD	0.00178126	0.125321	0.000202028	0.00495325	ISOS+PS
8	58583508	NSMAF	ref	Mask1.0.01	0.0017288	22559	ADD	-0.00142131	0.100039	0.000201853	0.00495109	CSI
16	89873570	TCF25	ref	Mask1.0.01	0.00454364	22559	ADD	0.000929777	0.06572	0.000200153	0.00493008	ISOS+PS
11	77128246	MYO7A	ref	Mask1.0.01	0.0244027	22559	ADD	-0.000401117	0.0283647	0.00019998	0.00492793	IPL
13	20973036	LATS2	ref	Mask1.0.01	0.000421118	22559	ADD	0.00303586	0.214924	0.000199524	0.00492228	ISOS+PS
1	1311585	INTS11	ref	Mask1.0.01	0.00137417	22559	ADD	-0.00167711	0.118828	0.000199198	0.00491823	OPL+ONL
9	22002903	CDKN2B	ref	Mask1.0.01	0.00279268	22559	ADD	-0.00119814	0.0848983	0.000199166	0.00491783	RPE
11	60867562	ZP1	ref	Mask1.0.01	0.000953056	22559	ADD	0.00199043	0.141282	0.000198481	0.00490932	GCL
16	89818179	SPIRE2	ref	Mask1.0.01	0.0014185	22559	ADD	0.00163684	0.116291	0.000198116	0.00490478	INL
18	47206169	SKOR2	ref	Mask1.0.01	0.00248238	22559	ADD	-0.00127962	0.0909295	0.000198041	0.00490385	GCC
1	202940826	ADIPOR1	ref	Mask1.0.01	0.000398954	22559	ADD	-0.00317995	0.226045	0.000197902	0.00490212	RPE
3	11137093	HRH1	ref	Mask1.0.01	0.000110821	22559	ADD	0.00581037	0.41423	0.000196755	0.00488781	GCL
12	54280193	HNRNPA1	ref	Mask1.0.01	0.000465446	22559	ADD	-0.00292586	0.209077	0.000195837	0.00487633	RNFL
20	4220630	ADRA1D	ref	Mask1.0.01	0.000398954	22559	ADD	0.0030534	0.218212	0.0001958	0.00487587	GCL
6	31879759	EHMT2	ref	Mask1.0.01	0.000332462	22559	ADD	0.00346243	0.24753	0.000195663	0.00487416	RNFL
9	33750679	PRSS3	ref	Mask1.0.01	0.00132985	22559	ADD	0.00165887	0.118965	0.000194441	0.00485882	IPL
17	63009556	TANC2	ref	Mask1.0.01	0.000620595	22559	ADD	0.00252799	0.181732	0.000193503	0.00484702	GCC
12	1820267	LRTM2	ref	Mask1.0.01	0.00135201	22559	ADD	0.00170758	0.122807	0.000193337	0.00484493	RNFL
16	67723070	RANBP10	ref	Mask1.0.01	0.00048761	22559	ADD	-0.00272371	0.196116	0.000192884	0.00483922	IPL
1	92080305	BTBD8	ref	Mask1.0.01	0.000132985	22559	ADD	0.00531529	0.383029	0.000192571	0.00483527	ISOS+PS
10	125896564	FANK1	ref	Mask1.0.01	0.00423334	22559	ADD	0.000967335	0.0698129	0.000191992	0.00482796	GCC
8	38176533	BAG4	ref	Mask1.0.01	0.00048761	22559	ADD	0.00283088	0.204362	0.000191887	0.00482663	RNFL
4	140524168	ELMOD2	ref	Mask1.0.01	0.000110821	22559	ADD	-0.00577268	0.417407	0.000191265	0.00481876	OPL+ONL
14	23412740	MYH7	ref	Mask1.0.01	0.00939758	22559	ADD	0.000633415	0.0458473	0.000190875	0.00481381	ISOS+PS
19	50958631	KLK6	ref	Mask1.0.01	0.000576267	22559	ADD	0.00238617	0.172914	0.000190432	0.0048082	CSI
3	63228315	SYNPR	ref	Mask1.0.01	0.000465446	22559	ADD	0.00282699	0.204919	0.00019032	0.00480678	ISOS+PS
5	79372636	HOMER1	ref	Mask1.0.01	0.000886564	22559	ADD	0.00192283	0.139461	0.000190095	0.00480393	CSI
19	41618971	CEACAM4	ref	Mask1.0.01	0.000155149	22559	ADD	0.00458013	0.33308	0.000189086	0.00479108	CSI
12	2825348	NRIP2	ref	Mask1.0.01	0.00181746	22559	ADD	0.00134178	0.0975813	0.000189073	0.00479092	CSI
15	42359498	CAPN3	ref	Mask1.0.01	0.0157808	22559	ADD	-0.000480315	0.0349889	0.000188448	0.00478295	IPL
4	182143987	TENM3	ref	Mask1.0.01	0.0129882	22559	ADD	-0.000528621	0.0385091	0.000188435	0.00478279	IPL
2	237566574	PRLH	ref	Mask1.0.01	0.000155149	22559	ADD	-0.00497028	0.362119	0.00018839	0.00478221	RPE
12	112978395	OAS2	ref	Mask1.0.01	0.000177313	22559	ADD	0.0045113	0.328853	0.000188191	0.00477967	INL
10	127877841	CLRN3	ref	Mask1.0.01	0.000288133	22559	ADD	0.00335208	0.244522	0.000187929	0.00477632	CSI
6	84124241	CEP162	ref	Mask1.0.01	0.000576267	22559	ADD	-0.00248595	0.181744	0.000187097	0.00476568	GCL
11	61258286	VWCE	ref	Mask1.0.01	0.000953056	22559	ADD	-0.00193325	0.141867	0.000185699	0.00474775	INL
1	156737303	MRPL24	ref	Mask1.0.01	0.000398954	22559	ADD	0.00297184	0.218243	0.000185426	0.00474423	GCL
15	50552473	TRPM7	ref	Mask1.0.01	0.00230507	22559	ADD	-0.00123749	0.0910114	0.00018488	0.00473721	GCL
2	191029576	STAT4	ref	Mask1.0.01	0.00467663	22559	ADD	-0.000881695	0.0648724	0.000184721	0.00473516	ISOS+PS
3	131026850	NEK11	ref	Mask1.0.01	0.000531938	22559	ADD	0.00256936	0.189151	0.000184515	0.00473251	GCL
19	35268962	USF2	ref	Mask1.0.01	0.00048761	22559	ADD	0.0027765	0.204839	0.000183726	0.00472232	GCC
1	3021467	ACTRT2	ref	Mask1.0.01	0.00593998	22559	ADD	-0.000798432	0.0589146	0.000183667	0.00472155	RPE
3	185190624	EHHADH	ref	Mask1.0.01	0.00784609	22559	ADD	-0.000672342	0.0496254	0.000183558	0.00472015	GCL
3	1092658	CNTN6	ref	Mask1.0.01	0.00248238	22559	ADD	-0.00118812	0.087726	0.000183426	0.00471845	GCL
5	116443555	SEMA6A	ref	Mask1.0.01	0.000110821	22559	ADD	-0.00533775	0.394143	0.000183404	0.00471816	CSI
4	41990502	SLC30A9	ref	Mask1.0.01	0.000265969	22559	ADD	0.00343376	0.254455	0.000182104	0.00470132	CSI
1	22117313	WNT4	ref	Mask1.0.01	0.000620595	22559	ADD	0.00244981	0.181542	0.000182102	0.00470129	GCC
10	113679162	CASP7	ref	Mask1.0.01	0.000265969	22559	ADD	0.00360517	0.267306	0.000181901	0.00469868	GCL
12	15107783	RERG	ref	Mask1.0.01	0.000398954	22559	ADD	0.00295472	0.219307	0.000181522	0.00469376	INL
5	1008802	NKD2	ref	Mask1.0.01	0.000509774	22559	ADD	0.00259946	0.19317	0.000181086	0.00468808	GCL
1	32679906	SYNC	ref	Mask1.0.01	0.00656057	22559	ADD	0.00073774	0.0548969	0.000180597	0.00468172	ISOS+PS
3	52221080	TLR9	ref	Mask1.0.01	0.000155149	22559	ADD	-0.00476331	0.354658	0.000180384	0.00467894	ISOS+PS
5	103120149	PPIP5K2	ref	Mask1.0.01	0.000465446	22559	ADD	0.00271455	0.203061	0.000178707	0.00465703	INL
16	66508003	TK2	ref	Mask1.0.01	0.00970788	22559	ADD	0.000597871	0.0447245	0.0001787	0.00465693	OPL+ONL
11	47617315	MTCH2	ref	Mask1.0.01	0.000132985	22559	ADD	-0.00505018	0.377917	0.000178575	0.0046553	GCL
11	124539635	OR8B12	ref	Mask1.0.01	0.000155149	22559	ADD	0.00482707	0.362194	0.000177617	0.00464273	RPE
14	24305734	LTB4R2	ref	Mask1.0.01	0.000132985	22559	ADD	-0.00519558	0.39108	0.000176497	0.00462799	RPE
7	44962662	MYO1G	ref	Mask1.0.01	0.00436633	22559	ADD	0.000882732	0.0665032	0.000176186	0.00462389	INL
3	108380368	MYH15	ref	Mask1.0.01	0.0144732	22559	ADD	-0.000490871	0.0369924	0.00017608	0.00462249	OPL+ONL
13	52377167	THSD1	ref	Mask1.0.01	0.000265969	22559	ADD	0.0035829	0.270442	0.000175518	0.00461507	ISOS+PS
12	47963569	TMEM106C	ref	Mask1.0.01	0.000288133	22559	ADD	0.00352507	0.266348	0.000175161	0.00461035	GCC
1	24745382	CLIC4	ref	Mask1.0.01	0.000354626	22559	ADD	-0.00291696	0.220484	0.000175027	0.00460858	CSI
2	199269500	SATB2	ref	Mask1.0.01	0.000110821	22559	ADD	-0.0055009	0.416041	0.000174822	0.00460586	INL
1	193178730	B3GALT2	ref	Mask1.0.01	0.000288133	22559	ADD	-0.0035148	0.265948	0.000174666	0.00460379	RPE
2	100470482	NMS	ref	Mask1.0.01	0.000155149	22559	ADD	-0.0047832	0.362514	0.000174096	0.00459623	RNFL
7	18026770	PRPS1L1	ref	Mask1.0.01	0.00237156	22559	ADD	0.00118734	0.0900523	0.000173846	0.00459291	INL
6	152750797	VIP	ref	Mask1.0.01	0.000155149	22559	ADD	-0.00477276	0.362144	0.000173691	0.00459085	RPE
12	57095408	STAT6	ref	Mask1.0.01	0.0008644	22559	ADD	-0.00202749	0.153869	0.000173626	0.00459	GCC
8	143419182	MAFA	ref	Mask1.0.01	0.00164014	22559	ADD	0.00142528	0.108185	0.000173565	0.00458919	INL
1	2403964	PEX10	ref	Mask1.0.01	0.000842236	22559	ADD	0.00204995	0.155646	0.000173464	0.00458785	RPE
3	50350845	CYB561D2	ref	Mask1.0.01	0.00469879	22559	ADD	0.00083769	0.0636095	0.000173429	0.00458738	GCL
3	50365334	CYB561D2	ref	Mask1.0.01	0.00469879	22559	ADD	0.00083769	0.0636095	0.000173429	0.00458738	GCL
9	137230757	SLC34A3	ref	Mask1.0.01	0.00221641	22559	ADD	0.00126459	0.0960305	0.000173414	0.00458718	RPE
20	21705659	PAX1	ref	Mask1.0.01	0.00678222	22559	ADD	0.000667568	0.0507163	0.000173259	0.00458512	CSI
1	228149930	GJC2	ref	Mask1.0.01	0.00760229	22559	ADD	-0.000631289	0.0479733	0.000173164	0.00458385	CSI
4	54229280	PDGFRA	ref	Mask1.0.01	0.00115253	22559	ADD	0.0017514	0.133339	0.000172526	0.00457535	GCC
19	6361531	CLPP	ref	Mask1.0.01	0.000265969	22559	ADD	0.00363318	0.27673	0.00017237	0.00457328	RNFL
9	32886601	APTX	ref	Mask1.0.01	0.00403387	22559	ADD	0.000930679	0.0709087	0.000172267	0.0045719	RNFL
14	100291116	SLC25A29	ref	Mask1.0.01	0.00277051	22559	ADD	-0.00110275	0.084082	0.000172009	0.00456846	ISOS+PS
10	31318495	ZEB1	ref	Mask1.0.01	0.000709251	22559	ADD	-0.00222265	0.169698	0.000171548	0.0045623	RNFL
15	90249530	TTLL13P	ref	Mask1.0.01	0.00113037	22559	ADD	-0.00161475	0.123597	0.000170685	0.00455075	CSI
10	988434	GTPBP4	ref	Mask1.0.01	0.000110821	22559	ADD	0.00539958	0.413933	0.000170161	0.00454373	GCL
6	117287353	ROS1	ref	Mask1.0.01	0.0130325	22559	ADD	-0.000521292	0.040046	0.000169451	0.00453419	RPE
6	52362123	EFHC1	ref	Mask1.0.01	0.00237156	22559	ADD	0.00110875	0.0854149	0.000168501	0.00452139	CSI
17	10300865	MYH13	ref	Mask1.0.01	0.0152711	22559	ADD	0.000464658	0.0357982	0.000168479	0.00452109	GCL
2	200973718	FAM126B	ref	Mask1.0.01	0.0011747	22559	ADD	0.0015726	0.121189	0.000168388	0.00451986	CSI
1	15736258	SLC25A34	ref	Mask1.0.01	0.00449931	22559	ADD	0.000877864	0.0676831	0.000168226	0.00451768	GCC
11	114439435	REXO2	ref	Mask1.0.01	0.000243805	22559	ADD	0.00374939	0.289561	0.000167665	0.0045101	GCC
16	180459	HBQ1	ref	Mask1.0.01	0.00201693	22559	ADD	0.00125562	0.0970141	0.000167512	0.00450804	OPL+ONL
8	127322183	POU5F1B	ref	Mask1.0.01	0.000930892	22559	ADD	0.00191347	0.148002	0.000167152	0.00450316	RNFL
6	51615299	PKHD1	ref	Mask1.0.01	0.028902	22559	ADD	-0.000352522	0.0273204	0.000166495	0.00449425	RNFL
5	40909497	C7	ref	Mask1.0.01	0.0060508	22559	ADD	0.000751102	0.058267	0.00016617	0.00448985	GCC
8	8701937	CLDN23	ref	Mask1.0.01	0.00308081	22559	ADD	0.00104738	0.0815217	0.000165066	0.00447484	RNFL
17	12665890	MYOCD	ref	Mask1.0.01	0.000509774	22559	ADD	-0.00236018	0.183843	0.000164815	0.00447141	CSI
1	212726153	NSL1	ref	Mask1.0.01	0.00379006	22559	ADD	-0.000905867	0.0706062	0.000164605	0.00446855	IPL
15	96325938	NR2F2	ref	Mask1.0.01	0.000398954	22559	ADD	-0.00278164	0.216967	0.000164367	0.0044653	IPL
3	49416778	AMT	ref	Mask1.0.01	0.00155149	22559	ADD	0.00146979	0.114664	0.000164307	0.00446448	RPE
19	544034	GZMM	ref	Mask1.0.01	0.00217208	22559	ADD	-0.00119343	0.0931287	0.000164219	0.00446328	IPL
3	184812143	VPS8	ref	Mask1.0.01	0.00144067	22559	ADD	-0.0014865	0.116028	0.000164135	0.00446213	OPL+ONL
17	78423697	DNAH17	ref	Mask1.0.01	0.0164901	22559	ADD	0.000420698	0.0328545	0.000163965	0.0044598	CSI
5	55935095	IL6ST	ref	Mask1.0.01	0.000110821	22559	ADD	-0.00534494	0.417529	0.000163874	0.00445857	OPL+ONL
9	91563091	ROR2	ref	Mask1.0.01	0.0066714	22559	ADD	0.000708859	0.0553943	0.000163753	0.00445691	RNFL
12	63142759	AVPR1A	ref	Mask1.0.01	0.000288133	22559	ADD	0.00340047	0.265747	0.000163734	0.00445665	RPE
17	63894909	CSH1	ref	Mask1.0.01	0.000398954	22559	ADD	0.00277618	0.217078	0.000163554	0.00445419	IPL
20	51782331	SALL4	ref	Mask1.0.01	0.00146283	22559	ADD	-0.00147799	0.115644	0.000163343	0.00445129	ISOS+PS
19	40576853	SHKBP1	ref	Mask1.0.01	0.00037679	22559	ADD	-0.00285187	0.223265	0.000163161	0.00444881	IPL
10	60869438	RHOBTB1	ref	Mask1.0.01	0.000265969	22559	ADD	-0.00341328	0.267251	0.000163119	0.00444823	GCL
6	34792015	UHRF1BP1	ref	Mask1.0.01	0.000354626	22559	ADD	0.00299624	0.234612	0.0001631	0.00444797	ISOS+PS
11	8106056	RIC3	ref	Mask1.0.01	0.00272618	22559	ADD	-0.00101766	0.0797341	0.000162899	0.00444521	CSI
5	95713522	RHOBTB3	ref	Mask1.0.01	0.000598431	22559	ADD	0.00228642	0.179162	0.000162862	0.0044447	INL
3	16174680	GALNT15	ref	Mask1.0.01	0.00148499	22559	ADD	-0.00144554	0.113311	0.000162748	0.00444314	GCL
14	24336025	RIPK3	ref	Mask1.0.01	0.00257104	22559	ADD	-0.0011128	0.0872695	0.000162596	0.00444105	ISOS+PS
12	389273	CCDC77	ref	Mask1.0.01	0.000332462	22559	ADD	-0.00302893	0.23763	0.000162471	0.00443934	IPL
11	126262938	SRPRA	ref	Mask1.0.01	0.000465446	22559	ADD	-0.00265496	0.209118	0.000161187	0.00442168	RNFL
11	112025408	DLAT	ref	Mask1.0.01	0.000221641	22559	ADD	0.00353502	0.278796	0.000160771	0.00441594	CSI
4	17810979	NCAPG	ref	Mask1.0.01	0.000199477	22559	ADD	-0.00404571	0.319363	0.00016048	0.00441192	RPE
8	94249253	GEM	ref	Mask1.0.01	0.00115253	22559	ADD	-0.00164292	0.129702	0.00016045	0.0044115	OPL+ONL
12	22046218	CMAS	ref	Mask1.0.01	0.000177313	22559	ADD	0.00428858	0.338673	0.000160349	0.0044101	RNFL
14	73591873	ACOT4	ref	Mask1.0.01	0.000598431	22559	ADD	0.00233176	0.184417	0.000159871	0.00440349	RPE
1	33007940	AK2	ref	Mask1.0.01	0.00115253	22559	ADD	0.00154536	0.122384	0.000159444	0.00439758	CSI
17	43398993	ARL4D	ref	Mask1.0.01	0.000199477	22559	ADD	-0.00401833	0.319482	0.000158197	0.00438026	RNFL
10	104353833	CFAP58	ref	Mask1.0.01	0.000620595	22559	ADD	-0.00222844	0.17732	0.000157937	0.00437665	ISOS+PS
11	112025408	DLAT	ref	Mask1.0.01	0.000221641	22559	ADD	0.00380399	0.302999	0.000157615	0.00437216	RNFL
4	106357392	GIMD1	ref	Mask1.0.01	0.000110821	22559	ADD	-0.00523746	0.417436	0.000157421	0.00436946	OPL+ONL
9	136949551	LCN12	ref	Mask1.0.01	0.000199477	22559	ADD	-0.0039018	0.31101	0.000157391	0.00436904	OPL+ONL
15	75346955	NEIL1	ref	Mask1.0.01	0.00128552	22559	ADD	-0.00151638	0.120977	0.000157114	0.00436517	IPL
6	117560269	GOPC	ref	Mask1.0.01	0.000177313	22559	ADD	0.00413642	0.330125	0.000156997	0.00436353	OPL+ONL
7	73799542	CLDN4	ref	Mask1.0.01	0.00113037	22559	ADD	0.00162973	0.130209	0.000156657	0.00435878	INL
11	66546395	ACTN3	ref	Mask1.0.01	0.000664923	22559	ADD	-0.0021895	0.175018	0.000156504	0.00435664	RPE
3	130560334	COL6A6	ref	Mask1.0.01	0.0152711	22559	ADD	0.000463705	0.0370676	0.000156493	0.00435649	RPE
6	42696598	PRPH2	ref	Mask1.0.01	0.000509774	22559	ADD	0.00242713	0.194073	0.000156407	0.00435529	INL
14	104865268	CEP170B	ref	Mask1.0.01	0.000243805	22559	ADD	0.00347783	0.278203	0.000156277	0.00435346	IPL
20	25070885	VSX1	ref	Mask1.0.01	0.00857751	22559	ADD	-0.000588142	0.0470648	0.000156161	0.00435184	GCL
12	88033846	C12orf29	ref	Mask1.0.01	0.000221641	22559	ADD	0.00369938	0.296229	0.000155956	0.00434897	OPL+ONL
11	66257294	KLC2	ref	Mask1.0.01	0.00214992	22559	ADD	-0.00119018	0.0953723	0.000155733	0.00434585	ISOS+PS
6	166364919	MPC1	ref	Mask1.0.01	0.000132985	22559	ADD	-0.00488805	0.392128	0.000155387	0.00434099	GCC
19	51077495	KLK14	ref	Mask1.0.01	0.0031473	22559	ADD	0.00100347	0.0806293	0.000154891	0.00433402	RPE
20	35226690	MMP24	ref	Mask1.0.01	0.000465446	22559	ADD	0.00251343	0.202014	0.0001548	0.00433275	GCL
1	192316992	RGS21	ref	Mask1.0.01	0.000709251	22559	ADD	-0.00211042	0.169696	0.000154666	0.00433086	RPE
1	52895910	ECHDC2	ref	Mask1.0.01	0.00168447	22559	ADD	0.00137008	0.11018	0.000154626	0.00433029	RPE
2	233059967	INPP5D	ref	Mask1.0.01	0.00795691	22559	ADD	-0.000618976	0.0498925	0.000153914	0.00432026	ISOS+PS
5	79689836	CMYA5	ref	Mask1.0.01	0.0034576	22559	ADD	-0.000945626	0.0765183	0.000152724	0.00430345	RNFL
14	74713144	FCF1	ref	Mask1.0.01	0.00328029	22559	ADD	-0.000975694	0.0789828	0.000152603	0.00430174	RPE
17	5440917	DHX33	ref	Mask1.0.01	0.00075358	22559	ADD	0.00202812	0.164446	0.000152105	0.00429468	RPE
2	218859805	WNT6	ref	Mask1.0.01	0.000332462	22559	ADD	-0.00297737	0.242192	0.000151128	0.00428079	ISOS+PS
9	129007036	SH3GLB2	ref	Mask1.0.01	0.000155149	22559	ADD	-0.00430485	0.350226	0.000151084	0.00428018	GCL
6	31494881	MICB	ref	Mask1.0.01	0.000265969	22559	ADD	0.00339937	0.276658	0.000150977	0.00427865	RNFL
1	76867480	ST6GALNAC5	ref	Mask1.0.01	0.000177313	22559	ADD	0.00417027	0.339472	0.000150911	0.0042777	GCC
18	12446512	SPIRE1	ref	Mask1.0.01	0.000110821	22559	ADD	0.00513113	0.418813	0.000150102	0.00426617	ISOS+PS
1	15756607	FBLIM1	ref	Mask1.0.01	0.000398954	22559	ADD	0.00265563	0.216795	0.00015005	0.00426542	IPL
1	159854316	VSIG8	ref	Mask1.0.01	0.000132985	22559	ADD	0.00464673	0.379497	0.000149927	0.00426367	INL
11	95976598	MAML2	ref	Mask1.0.01	0.000265969	22559	ADD	-0.00326663	0.267211	0.000149448	0.00425683	GCL
3	138123713	A4GNT	ref	Mask1.0.01	0.00128552	22559	ADD	-0.00150149	0.122865	0.000149346	0.00425535	OPL+ONL
8	133237175	NDRG1	ref	Mask1.0.01	0.000110821	22559	ADD	-0.00502589	0.411309	0.00014931	0.00425485	IPL
12	71686082	TMEM19	ref	Mask1.0.01	0.00110821	22559	ADD	0.00161821	0.132643	0.000148833	0.00424801	OPL+ONL
7	1428465	MICALL2	ref	Mask1.0.01	0.00104171	22559	ADD	-0.00170539	0.139909	0.000148578	0.00424434	RNFL
16	2752626	SRRM2	ref	Mask1.0.01	0.000930892	22559	ADD	0.00180232	0.147895	0.00014851	0.00424338	RPE
8	17576433	PDGFRL	ref	Mask1.0.01	0.000820072	22559	ADD	-0.00192001	0.157582	0.000148455	0.00424258	RPE
11	109864295	RDX	ref	Mask1.0.01	0.00110821	22559	ADD	-0.00151936	0.124791	0.000148237	0.00423946	CSI
1	185296388	IVNS1ABP	ref	Mask1.0.01	0.00048761	22559	ADD	0.00249309	0.204768	0.000148234	0.00423941	GCC
20	270863	C20orf96	ref	Mask1.0.01	0.00199477	22559	ADD	0.00118189	0.0971061	0.000148136	0.00423801	IPL
17	75236599	GGA3	ref	Mask1.0.01	0.000155149	22559	ADD	0.00425339	0.350212	0.000147506	0.00422894	GCL
2	70808643	CLEC4F	ref	Mask1.0.01	0.000155149	22559	ADD	0.00421352	0.34798	0.000146617	0.00421611	IPL
9	21480839	IFNE	ref	Mask1.0.01	0.000155149	22559	ADD	-0.00424783	0.351091	0.000146385	0.00421276	INL
1	1001138	ISG15	ref	Mask1.0.01	0.000265969	22559	ADD	0.00320749	0.265513	0.000145935	0.00420625	IPL
9	77423079	GNA14	ref	Mask1.0.01	0.00653841	22559	ADD	-0.000653687	0.0541192	0.000145894	0.00420565	GCL
20	36541497	MYL9	ref	Mask1.0.01	0.000265969	22559	ADD	0.00325217	0.269411	0.00014572	0.00420313	OPL+ONL
12	132725503	ANKLE2	ref	Mask1.0.01	0.000288133	22559	ADD	0.00321371	0.266367	0.000145564	0.00420087	GCC
3	69019827	TMF1	ref	Mask1.0.01	0.0029035	22559	ADD	0.00101504	0.0841559	0.000145478	0.00419963	GCC
7	120273175	KCND2	ref	Mask1.0.01	0.00115253	22559	ADD	-0.00154941	0.128493	0.000145403	0.00419853	GCL
4	75641849	G3BP2	ref	Mask1.0.01	0.000177313	22559	ADD	-0.00394611	0.327542	0.000145146	0.00419481	GCL
2	24114809	PFN4	ref	Mask1.0.01	0.00279268	22559	ADD	0.000990752	0.0822621	0.000145054	0.00419348	IPL
1	115048011	TSPAN2	ref	Mask1.0.01	0.00075358	22559	ADD	-0.00182188	0.151284	0.000145028	0.00419309	CSI
14	74852871	PROX2	ref	Mask1.0.01	0.000265969	22559	ADD	0.0032768	0.272265	0.00014485	0.0041905	OPL+ONL
8	98944403	OSR2	ref	Mask1.0.01	0.000288133	22559	ADD	0.00312276	0.25999	0.000144266	0.00418201	ISOS+PS
11	117986370	IL10RA	ref	Mask1.0.01	0.000354626	22559	ADD	-0.00281326	0.234286	0.000144187	0.00418086	ISOS+PS
19	37506939	ZNF793	ref	Mask1.0.01	0.000265969	22559	ADD	-0.00331742	0.276741	0.000143699	0.00417375	RNFL
3	12557057	MKRN2	ref	Mask1.0.01	0.000155149	22559	ADD	-0.0043317	0.362104	0.000143104	0.00416505	RNFL
1	22652762	C1QB	ref	Mask1.0.01	0.00128552	22559	ADD	-0.00147488	0.12335	0.000142967	0.00416306	ISOS+PS
12	75334670	GLIPR1L1	ref	Mask1.0.01	0.000110821	22559	ADD	-0.00513143	0.429311	0.000142867	0.00416159	GCC
4	99816827	DAPP1	ref	Mask1.0.01	0.000155149	22559	ADD	0.00421643	0.352805	0.00014283	0.00416105	OPL+ONL
16	27224994	NSMCE1	ref	Mask1.0.01	0.000288133	22559	ADD	0.00304543	0.255085	0.000142537	0.00415676	IPL
12	48766194	ADCY6	ref	Mask1.0.01	0.00704818	22559	ADD	0.000632699	0.0530314	0.000142341	0.00415388	ISOS+PS
13	59665583	DIAPH3	ref	Mask1.0.01	0.00704818	22559	ADD	0.0006247	0.0524536	0.000141838	0.00414651	INL
17	81932384	PYCR1	ref	Mask1.0.01	0.00101955	22559	ADD	-0.00168836	0.141849	0.00014167	0.00414403	GCC
2	233354494	DGKD	ref	Mask1.0.01	0.00398954	22559	ADD	-0.000835314	0.0701818	0.000141661	0.00414391	ISOS+PS
8	131904093	EFR3A	ref	Mask1.0.01	0.000155149	22559	ADD	-0.00430633	0.362038	0.000141484	0.0041413	RPE
14	94280460	SERPINA10	ref	Mask1.0.01	0.0133871	22559	ADD	0.000431119	0.0362937	0.000141102	0.00413568	CSI
19	41966582	ATP1A3	ref	Mask1.0.01	0.00199477	22559	ADD	0.00120224	0.101249	0.000140994	0.00413409	RNFL
12	8602170	AICDA	ref	Mask1.0.01	0.000132985	22559	ADD	-0.00465458	0.392007	0.000140985	0.00413396	GCC
8	109240919	NUDCD1	ref	Mask1.0.01	0.000332462	22559	ADD	-0.00287138	0.242004	0.000140778	0.00413091	ISOS+PS
20	63981132	PRPF6	ref	Mask1.0.01	0.000620595	22559	ADD	0.00209312	0.176426	0.000140755	0.00413057	OPL+ONL
16	58707131	GOT2	ref	Mask1.0.01	0.00241589	22559	ADD	-0.00109314	0.0921917	0.000140595	0.00412821	GCC
19	38647649	ACTN4	ref	Mask1.0.01	0.00199477	22559	ADD	-0.00120044	0.101252	0.000140565	0.00412776	RNFL
1	206507531	RASSF5	ref	Mask1.0.01	0.000243805	22559	ADD	-0.00335044	0.282883	0.000140278	0.00412353	ISOS+PS
19	43584369	IRGQ	ref	Mask1.0.01	0.000221641	22559	ADD	0.00346562	0.292776	0.000140117	0.00412116	GCL
20	31605283	ID1	ref	Mask1.0.01	0.00195044	22559	ADD	0.00116235	0.0982166	0.000140056	0.00412025	IPL
8	27490781	EPHX2	ref	Mask1.0.01	0.00037679	22559	ADD	-0.00274904	0.232436	0.000139879	0.00411764	RNFL
2	46580937	PIGF	ref	Mask1.0.01	0.000110821	22559	ADD	-0.0049567	0.419408	0.000139673	0.00411459	ISOS+PS
11	68052859	CHKA	ref	Mask1.0.01	0.000509774	22559	ADD	0.00228939	0.193912	0.00013939	0.00411039	INL
11	65116403	ZNHIT2	ref	Mask1.0.01	0.000288133	22559	ADD	0.00303993	0.257862	0.00013898	0.00410432	INL
1	203626787	ATP2B4	ref	Mask1.0.01	0.00578483	22559	ADD	0.000684931	0.0581752	0.000138618	0.00409894	OPL+ONL
17	44798448	GJC1	ref	Mask1.0.01	0.00445498	22559	ADD	0.000798772	0.0678814	0.000138466	0.00409669	RPE
18	2571557	NDC80	ref	Mask1.0.01	0.000155149	22559	ADD	0.00390419	0.333068	0.000137403	0.00408085	CSI
15	63189560	RAB8B	ref	Mask1.0.01	0.00101955	22559	ADD	0.00165595	0.141404	0.000137142	0.00407696	RNFL
14	44924324	KLHL28	ref	Mask1.0.01	0.00206126	22559	ADD	-0.00112998	0.0965677	0.000136924	0.0040737	INL
6	150599883	PLEKHG1	ref	Mask1.0.01	0.00132985	22559	ADD	0.00144818	0.123873	0.000136677	0.00407001	RNFL
7	128297685	RBM28	ref	Mask1.0.01	0.000930892	22559	ADD	0.00169254	0.144855	0.000136524	0.00406772	ISOS+PS
7	91264433	FZD1	ref	Mask1.0.01	0.000642759	22559	ADD	-0.00191338	0.163775	0.000136491	0.00406723	CSI
14	80476983	CEP128	ref	Mask1.0.01	0.000265969	22559	ADD	0.00322642	0.276717	0.000135947	0.00405908	RNFL
4	154535005	PLRG1	ref	Mask1.0.01	0.000110821	22559	ADD	-0.00484616	0.415791	0.000135845	0.00405755	INL
2	238100340	ESPNL	ref	Mask1.0.01	0.0168004	22559	ADD	0.000397898	0.03419	0.000135439	0.00405145	INL
19	1086574	POLR2E	ref	Mask1.0.01	0.000443282	22559	ADD	0.00243741	0.209595	0.000135238	0.00404843	ISOS+PS
14	99500190	CCDC85C	ref	Mask1.0.01	0.000265969	22559	ADD	0.00320654	0.276865	0.000134134	0.00403179	RNFL
1	248623557	OR2T11	ref	Mask1.0.01	0.000155149	22559	ADD	0.00419428	0.362261	0.000134052	0.00403055	RNFL
17	58301228	TSPOAP1	ref	Mask1.0.01	0.000820072	22559	ADD	-0.00167884	0.145024	0.00013401	0.00402993	CSI
17	48607232	HOXB7	ref	Mask1.0.01	0.000642759	22559	ADD	-0.00206594	0.178584	0.000133829	0.00402719	GCC
3	126481166	UROC1	ref	Mask1.0.01	0.00190611	22559	ADD	-0.00119876	0.103701	0.000133631	0.00402419	GCC
5	127290796	MEGF10	ref	Mask1.0.01	0.0075358	22559	ADD	-0.00060288	0.0522031	0.000133373	0.0040203	RPE
7	99828013	CYP3A43	ref	Mask1.0.01	0.00208343	22559	ADD	0.00111867	0.096927	0.000133203	0.00401772	ISOS+PS
11	67518912	CABP2	ref	Mask1.0.01	0.00155149	22559	ADD	0.00128379	0.111247	0.000133172	0.00401724	INL
9	122159908	MORN5	ref	Mask1.0.01	0.000265969	22559	ADD	-0.00293387	0.254496	0.000132899	0.00401311	CSI
10	132186948	DPYSL4	ref	Mask1.0.01	0.00195044	22559	ADD	0.00118013	0.102447	0.000132697	0.00401004	RNFL
8	27459756	CHRNA2	ref	Mask1.0.01	0.00101955	22559	ADD	-0.00162606	0.141406	0.000132232	0.00400298	RPE
4	20696282	PACRGL	ref	Mask1.0.01	0.000332462	22559	ADD	0.00275003	0.239177	0.000132202	0.00400252	GCL
20	45293445	MATN4	ref	Mask1.0.01	0.00283701	22559	ADD	0.000975806	0.0849038	0.000132091	0.00400083	RNFL
1	45786987	MAST2	ref	Mask1.0.01	0.000975221	22559	ADD	0.00166036	0.144891	0.000131318	0.00398905	GCC
1	46545641	KNCN	ref	Mask1.0.01	0.000576267	22559	ADD	-0.00215422	0.188125	0.000131126	0.00398612	RPE
19	6677704	C3	ref	Mask1.0.01	0.000731415	22559	ADD	-0.00184545	0.161235	0.000131004	0.00398426	GCL
17	82217934	SLC16A3	ref	Mask1.0.01	0.000953056	22559	ADD	-0.00163586	0.143053	0.000130766	0.00398063	ISOS+PS
2	38751534	GEMIN6	ref	Mask1.0.01	0.000199477	22559	ADD	0.00350959	0.30693	0.000130748	0.00398035	IPL
15	43794162	SERINC4	ref	Mask1.0.01	0.000421118	22559	ADD	0.00251947	0.22041	0.000130663	0.00397905	GCC
15	65578753	INTS14	ref	Mask1.0.01	0.000155149	22559	ADD	0.00401465	0.351534	0.000130425	0.0039754	INL
21	39405728	LCA5L	ref	Mask1.0.01	0.000421118	22559	ADD	0.0025071	0.219902	0.000129983	0.00396863	RNFL
5	141370242	PCDHGB3	ref	Mask1.0.01	0.000886564	22559	ADD	0.0016681	0.146513	0.000129626	0.00396316	GCL
10	38010650	ZNF33A	ref	Mask1.0.01	0.000221641	22559	ADD	0.00337777	0.296703	0.000129603	0.00396281	ISOS+PS
17	41476689	KRT35	ref	Mask1.0.01	0.00374573	22559	ADD	-0.00081811	0.0721142	0.000128701	0.00394893	OPL+ONL
1	209583714	CAMK1G	ref	Mask1.0.01	0.000155149	22559	ADD	-0.00395937	0.349759	0.000128149	0.00394042	GCL
10	46888	TUBB8	ref	Mask1.0.01	0.00263753	22559	ADD	-0.000998986	0.0882864	0.000128036	0.00393866	GCC
17	42122804	HSPB9	ref	Mask1.0.01	0.0014185	22559	ADD	-0.00130254	0.11524	0.000127753	0.0039343	IPL
10	75397830	ZNF503	ref	Mask1.0.01	0.000132985	22559	ADD	-0.00430157	0.381482	0.000127147	0.00392491	OPL+ONL
2	231732433	PDE6D	ref	Mask1.0.01	0.000199477	22559	ADD	-0.00360019	0.319348	0.000127094	0.00392408	RPE
11	18933813	MRGPRX1	ref	Mask1.0.01	0.00037679	22559	ADD	-0.00255941	0.227379	0.000126701	0.00391798	ISOS+PS
1	243256034	SDCCAG8	ref	Mask1.0.01	0.000265969	22559	ADD	-0.00311857	0.277226	0.000126545	0.00391556	GCC
12	29337352	ERGIC2	ref	Mask1.0.01	0.000110821	22559	ADD	-0.00464995	0.414016	0.000126143	0.00390931	GCL
13	24307166	C1QTNF9	ref	Mask1.0.01	0.000243805	22559	ADD	-0.0031446	0.280151	0.000125993	0.00390698	INL
1	212950520	VASH2	ref	Mask1.0.01	0.000110821	22559	ADD	-0.00480134	0.42863	0.000125475	0.0038989	RNFL
5	55024256	GZMK	ref	Mask1.0.01	0.00585132	22559	ADD	-0.000663499	0.0593461	0.000124996	0.00389141	RNFL
11	5422111	OR51Q1	ref	Mask1.0.01	0.000288133	22559	ADD	-0.00285253	0.255144	0.000124994	0.00389139	IPL
3	161083883	B3GALNT1	ref	Mask1.0.01	0.00037679	22559	ADD	-0.00259766	0.232361	0.000124979	0.00389115	RNFL
22	50738196	ACR	ref	Mask1.0.01	0.000554103	22559	ADD	-0.00214588	0.192079	0.00012481	0.00388851	GCC
4	1811479	LETM1	ref	Mask1.0.01	0.000132985	22559	ADD	0.0042631	0.382385	0.000124294	0.00388042	ISOS+PS
7	130506238	COPG2	ref	Mask1.0.01	0.000155149	22559	ADD	-0.00391124	0.351233	0.000124005	0.00387588	INL
22	41244779	RANGAP1	ref	Mask1.0.01	0.000398954	22559	ADD	0.00252026	0.226358	0.000123965	0.00387526	GCC
5	41904188	C5orf51	ref	Mask1.0.01	0.00662707	22559	ADD	-0.000621247	0.0558017	0.000123946	0.00387496	RNFL
11	8106056	RIC3	ref	Mask1.0.01	0.00272618	22559	ADD	0.000940582	0.0847558	0.000123156	0.00386254	ISOS+PS
3	119579268	ADPRH	ref	Mask1.0.01	0.00410036	22559	ADD	0.000783362	0.0707252	0.000122681	0.00385505	RPE
17	48621156	HOXB9	ref	Mask1.0.01	0.00405603	22559	ADD	0.000770332	0.0695752	0.000122588	0.00385358	ISOS+PS
6	131573966	MED23	ref	Mask1.0.01	0.00104171	22559	ADD	-0.00150187	0.135845	0.00012223	0.00384792	INL
7	73593194	MLXIPL	ref	Mask1.0.01	0.00119686	22559	ADD	0.00140387	0.127237	0.000121738	0.00384014	OPL+ONL
11	90200429	CHORDC1	ref	Mask1.0.01	0.000177313	22559	ADD	0.00373395	0.338772	0.000121485	0.00383613	RPE
17	49210411	ABI3	ref	Mask1.0.01	0.000797908	22559	ADD	-0.00171422	0.155766	0.000121114	0.00383024	OPL+ONL
18	9136228	ANKRD12	ref	Mask1.0.01	0.00155149	22559	ADD	0.00126098	0.114679	0.000120907	0.00382695	RPE
8	18527303	PSD3	ref	Mask1.0.01	0.000332462	22559	ADD	0.00271818	0.247459	0.000120656	0.00382296	RPE
1	186671791	PTGS2	ref	Mask1.0.01	0.000177313	22559	ADD	-0.0037304	0.339614	0.000120654	0.00382293	GCC
1	182899865	SHCBP1L	ref	Mask1.0.01	0.000421118	22559	ADD	0.00235378	0.214392	0.000120535	0.00382104	OPL+ONL
11	78171249	KCTD21	ref	Mask1.0.01	0.000221641	22559	ADD	-0.00318943	0.290882	0.000120224	0.00381609	IPL
1	40072710	PPT1	ref	Mask1.0.01	0.0020391	22559	ADD	0.00105098	0.0960554	0.000119714	0.00380795	IPL
6	109444062	MICAL1	ref	Mask1.0.01	0.00126335	22559	ADD	-0.00135436	0.123801	0.00011968	0.00380741	OPL+ONL
9	133205277	OBP2B	ref	Mask1.0.01	0.000110821	22559	ADD	0.0044933	0.411667	0.000119135	0.00379868	IPL
11	27365961	LGR4	ref	Mask1.0.01	0.00152932	22559	ADD	-0.0012245	0.112522	0.000118425	0.0037873	OPL+ONL
3	38845764	SCN11A	ref	Mask1.0.01	0.0104836	22559	ADD	0.000484205	0.0445137	0.000118324	0.00378567	RPE
1	100186919	DBT	ref	Mask1.0.01	0.000155149	22559	ADD	-0.00377588	0.347598	0.000118	0.00378047	IPL
17	81110487	AATK	ref	Mask1.0.01	0.00755796	22559	ADD	-0.000551322	0.0507709	0.000117918	0.00377915	INL
7	101205977	PLOD3	ref	Mask1.0.01	0.00150716	22559	ADD	-0.00122142	0.112831	0.000117185	0.00376733	INL
17	50719565	LUC7L3	ref	Mask1.0.01	0.000177313	22559	ADD	0.00352299	0.325492	0.00011715	0.00376677	IPL
3	164978898	SI	ref	Mask1.0.01	0.0250233	22559	ADD	0.000305698	0.0282841	0.000116815	0.00376136	GCL
3	4493345	ITPR1	ref	Mask1.0.01	0.0122789	22559	ADD	0.000445496	0.0412962	0.000116377	0.00375427	GCC
9	136673143	AGPAT2	ref	Mask1.0.01	0.00602864	22559	ADD	0.000616248	0.0571434	0.0001163	0.00375302	ISOS+PS
11	58640426	GLYAT	ref	Mask1.0.01	0.000243805	22559	ADD	0.0031149	0.288901	0.000116249	0.00375219	RPE
1	35573314	TFAP2E	ref	Mask1.0.01	0.00791258	22559	ADD	-0.000528388	0.0490716	0.000115943	0.00374723	IPL
4	56977722	POLR2B	ref	Mask1.0.01	0.00048761	22559	ADD	-0.00211677	0.197566	0.000114795	0.00372855	GCL
4	139495941	SETD7	ref	Mask1.0.01	0.00048761	22559	ADD	-0.00212327	0.198384	0.00011455	0.00372456	INL
3	150602875	SELENOT	ref	Mask1.0.01	0.000177313	22559	ADD	0.00348168	0.325403	0.000114481	0.00372343	IPL
17	81952507	NOTUM	ref	Mask1.0.01	0.000709251	22559	ADD	0.00181893	0.170006	0.000114473	0.00372329	GCC
12	120438090	COX6A1	ref	Mask1.0.01	0.000221641	22559	ADD	-0.00324125	0.303022	0.000114413	0.00372232	RPE
5	78002326	AP3B1	ref	Mask1.0.01	0.000110821	22559	ADD	-0.00439759	0.411384	0.000114271	0.00372	IPL
22	33162226	LARGE1	ref	Mask1.0.01	0.000110821	22559	ADD	0.00457437	0.428453	0.000113988	0.00371536	RPE
19	2867335	ZNF556	ref	Mask1.0.01	0.00578483	22559	ADD	0.000610456	0.0573944	0.000113128	0.00370127	INL
6	131573966	MED23	ref	Mask1.0.01	0.00104171	22559	ADD	0.00148707	0.139899	0.000112989	0.00369898	RPE
15	74826627	CPLX3	ref	Mask1.0.01	0.000132985	22559	ADD	0.00404189	0.381038	0.000112521	0.00369128	OPL+ONL
2	55865967	EFEMP1	ref	Mask1.0.01	0.00221641	22559	ADD	-0.000989249	0.0935733	0.000111765	0.00367882	OPL+ONL
1	9234774	H6PD	ref	Mask1.0.01	0.0153597	22559	ADD	0.000374925	0.0354808	0.000111661	0.00367709	IPL
7	112480853	LSMEM1	ref	Mask1.0.01	0.000155149	22559	ADD	-0.0038241	0.36229	0.000111415	0.00367303	RNFL
11	65638101	SIPA1	ref	Mask1.0.01	0.00144067	22559	ADD	-0.00121255	0.114979	0.000111216	0.00366972	GCL
3	123610049	MYLK	ref	Mask1.0.01	0.00418902	22559	ADD	-0.000737662	0.0699786	0.000111118	0.0036681	RPE
8	6499632	ANGPT2	ref	Mask1.0.01	0.000664923	22559	ADD	-0.00184458	0.175028	0.000111065	0.00366723	RNFL
22	50445000	SBF1	ref	Mask1.0.01	0.00693736	22559	ADD	0.000528726	0.0501806	0.000111017	0.00366643	CSI
2	102311502	IL1RL1	ref	Mask1.0.01	0.00037679	22559	ADD	0.00244553	0.232404	0.000110728	0.00366162	RPE
7	135231979	STRA8	ref	Mask1.0.01	0.000110821	22559	ADD	-0.00414507	0.394172	0.000110584	0.00365924	CSI
22	38056311	PICK1	ref	Mask1.0.01	0.000908728	22559	ADD	-0.00153599	0.146375	0.000110114	0.00365143	ISOS+PS
5	64768930	CWC27	ref	Mask1.0.01	0.000221641	22559	ADD	-0.00309812	0.295248	0.000110109	0.00365134	OPL+ONL
22	21466423	TMEM191C	ref	Mask1.0.01	0.00115253	22559	ADD	0.00135872	0.129563	0.000109975	0.00364912	OPL+ONL
13	39655627	COG6	ref	Mask1.0.01	0.000265969	22559	ADD	0.00282428	0.269406	0.000109901	0.00364788	OPL+ONL
19	49067418	KCNA7	ref	Mask1.0.01	0.00219425	22559	ADD	-0.00092639	0.0887587	0.000108935	0.00363173	CSI
10	45825613	AGAP4	ref	Mask1.0.01	0.000110821	22559	ADD	0.00437101	0.419356	0.000108642	0.00362683	ISOS+PS
5	141172644	PCDHB7	ref	Mask1.0.01	0.00197261	22559	ADD	-0.00105959	0.101767	0.000108409	0.00362292	RNFL
3	50347330	NPRL2	ref	Mask1.0.01	0.000842236	22559	ADD	0.00161787	0.155556	0.000108171	0.00361893	RPE
2	218859805	WNT6	ref	Mask1.0.01	0.000332462	22559	ADD	0.0025758	0.247685	0.000108149	0.00361857	RNFL
6	152987362	MTRF1L	ref	Mask1.0.01	0.000132985	22559	ADD	-0.00397874	0.382985	0.000107926	0.00361482	ISOS+PS
4	120684919	PRDM5	ref	Mask1.0.01	0.000820072	22559	ADD	0.0015858	0.152959	0.000107484	0.00360738	INL
22	50059391	MLC1	ref	Mask1.0.01	0.00738065	22559	ADD	0.000534265	0.0515331	0.000107483	0.00360736	OPL+ONL
11	47778087	NUP160	ref	Mask1.0.01	0.000288133	22559	ADD	0.00275513	0.265783	0.000107456	0.00360689	RPE
8	70669339	XKR9	ref	Mask1.0.01	0.00367924	22559	ADD	0.000745187	0.0719419	0.000107292	0.00360413	INL
8	38142700	STAR	ref	Mask1.0.01	0.00394521	22559	ADD	-0.000721405	0.0696488	0.000107283	0.00360399	GCL
10	35008551	CUL2	ref	Mask1.0.01	0.000155149	22559	ADD	-0.00375095	0.362671	0.000106969	0.00359869	RNFL
22	35299275	TOM1	ref	Mask1.0.01	0.000155149	22559	ADD	-0.0036482	0.352853	0.000106898	0.00359749	OPL+ONL
3	112921205	CD200R1	ref	Mask1.0.01	0.000265969	22559	ADD	0.00262254	0.254482	0.000106201	0.00358569	CSI
9	74497335	RORB	ref	Mask1.0.01	0.000509774	22559	ADD	-0.00206291	0.200338	0.000106031	0.00358281	GCC
4	69841212	SULT1E1	ref	Mask1.0.01	0.000354626	22559	ADD	0.00241014	0.234211	0.000105894	0.00358049	ISOS+PS
21	42403447	UBASH3A	ref	Mask1.0.01	0.0008644	22559	ADD	0.00153566	0.149506	0.000105505	0.00357387	OPL+ONL
19	36114289	TBCB	ref	Mask1.0.01	0.000598431	22559	ADD	-0.00182677	0.17828	0.000104993	0.00356516	GCL
9	113410054	C9orf43	ref	Mask1.0.01	0.000199477	22559	ADD	-0.00326983	0.31937	0.000104824	0.00356227	RNFL
16	67806765	TSNAXIP1	ref	Mask1.0.01	0.00387872	22559	ADD	-0.000714118	0.0697836	0.000104721	0.00356051	IPL
15	65053337	RASL12	ref	Mask1.0.01	0.000598431	22559	ADD	-0.0017333	0.169705	0.000104317	0.00355361	CSI
11	8106056	RIC3	ref	Mask1.0.01	0.00272618	22559	ADD	-0.00088385	0.0866558	0.000104031	0.00354872	RNFL
4	184627696	CASP3	ref	Mask1.0.01	0.000310297	22559	ADD	-0.00239953	0.235617	0.000103714	0.00354329	CSI
11	78015715	KCTD14	ref	Mask1.0.01	0.000576267	22559	ADD	0.00191272	0.187988	0.000103524	0.00354003	RNFL
19	4472297	HDGFL2	ref	Mask1.0.01	0.000155149	22559	ADD	-0.00358629	0.35286	0.000103297	0.00353612	OPL+ONL
19	18418864	SSBP4	ref	Mask1.0.01	0.000132985	22559	ADD	0.00398358	0.392085	0.000103225	0.00353489	GCC
5	55851357	IL31RA	ref	Mask1.0.01	0.000421118	22559	ADD	-0.00213972	0.211088	0.000102751	0.00352674	IPL
11	125946056	VSIG10L2	ref	Mask1.0.01	0.00048761	22559	ADD	-0.0020095	0.198253	0.000102739	0.00352653	INL
3	47413681	SCAP	ref	Mask1.0.01	0.00108604	22559	ADD	-0.00136003	0.13418	0.000102737	0.00352649	ISOS+PS
19	6372794	ALKBH7	ref	Mask1.0.01	0.000132985	22559	ADD	0.00364402	0.359775	0.000102589	0.00352394	CSI
8	70573218	TRAM1	ref	Mask1.0.01	0.000221641	22559	ADD	0.00307393	0.303672	0.000102466	0.00352182	GCC
12	133080474	ZNF140	ref	Mask1.0.01	0.000199477	22559	ADD	-0.00323121	0.319323	0.000102393	0.00352055	RNFL
12	94148577	PLXNC1	ref	Mask1.0.01	0.000132985	22559	ADD	-0.00396201	0.392031	0.000102139	0.00351616	GCC
2	27078615	EMILIN1	ref	Mask1.0.01	0.000132985	22559	ADD	-0.00379901	0.376019	0.000102075	0.00351507	IPL
1	167916675	MPC2	ref	Mask1.0.01	0.000110821	22559	ADD	0.0041766	0.413896	0.000101827	0.00351078	GCL
11	78171249	KCTD21	ref	Mask1.0.01	0.000221641	22559	ADD	0.0029461	0.292772	0.000101259	0.00350093	GCL
17	42900797	G6PC	ref	Mask1.0.01	0.00144067	22559	ADD	0.0011983	0.119371	0.000100771	0.00349245	GCC
5	33936386	RXFP3	ref	Mask1.0.01	0.000199477	22559	ADD	0.00320464	0.320211	0.000100158	0.00348176	GCC
1	55066359	USP24	ref	Mask1.0.01	0.000199477	22559	ADD	-0.00319338	0.319586	9.98449e-05	0.0034763	RPE
3	105655461	CBLB	ref	Mask1.0.01	0.00223857	22559	ADD	-0.00095403	0.0954944	9.98088e-05	0.00347567	RNFL
9	137191617	TPRN	ref	Mask1.0.01	0.000132985	22559	ADD	-0.00391057	0.391992	9.95238e-05	0.00347068	GCC
6	30163206	TRIM15	ref	Mask1.0.01	0.000443282	22559	ADD	0.00214001	0.214953	9.91159e-05	0.00346353	GCC
3	38845764	SCN11A	ref	Mask1.0.01	0.0104836	22559	ADD	-0.000433843	0.0436009	9.9009e-05	0.00346166	ISOS+PS
14	24094053	PCK2	ref	Mask1.0.01	0.00806773	22559	ADD	0.000462833	0.046573	9.87601e-05	0.00345729	CSI
10	87050202	GLUD1	ref	Mask1.0.01	0.000997385	22559	ADD	0.00138144	0.13941	9.81915e-05	0.00344728	OPL+ONL
5	175796310	CPLX2	ref	Mask1.0.01	0.000288133	22559	ADD	0.00256464	0.259007	9.8046e-05	0.00344472	OPL+ONL
7	103099776	NAPEPLD	ref	Mask1.0.01	0.000332462	22559	ADD	0.00225172	0.22763	9.78517e-05	0.00344129	CSI
19	52113091	ZNF616	ref	Mask1.0.01	0.000221641	22559	ADD	-0.00300413	0.303747	9.7817e-05	0.00344068	GCC
6	10393186	TFAP2A	ref	Mask1.0.01	0.00101955	22559	ADD	-0.0013632	0.137832	9.78172e-05	0.00344068	OPL+ONL
1	155255979	SCAMP3	ref	Mask1.0.01	0.000110821	22559	ADD	0.00405876	0.411334	9.7364e-05	0.00343267	IPL
3	43354859	ANO10	ref	Mask1.0.01	0.00157365	22559	ADD	0.00103078	0.104771	9.67934e-05	0.00342255	CSI
16	19555240	VPS35L	ref	Mask1.0.01	0.00126335	22559	ADD	-0.00122219	0.124235	9.67811e-05	0.00342234	ISOS+PS
4	153152163	TRIM2	ref	Mask1.0.01	0.000221641	22559	ADD	0.00291264	0.296257	9.66572e-05	0.00342014	ISOS+PS
1	150996086	MINDY1	ref	Mask1.0.01	0.00121903	22559	ADD	-0.00117009	0.119021	9.66468e-05	0.00341995	CSI
5	137617500	KLHL3	ref	Mask1.0.01	0.00037679	22559	ADD	-0.00222575	0.226451	9.66064e-05	0.00341923	OPL+ONL
16	71464555	ZNF19	ref	Mask1.0.01	0.000509774	22559	ADD	0.00180635	0.183796	9.65905e-05	0.00341895	CSI
12	12116025	LRP6	ref	Mask1.0.01	0.00877698	22559	ADD	0.000476745	0.0485693	9.63493e-05	0.00341466	RNFL
10	104129888	CFAP43	ref	Mask1.0.01	0.000953056	22559	ADD	-0.00137781	0.140374	9.63401e-05	0.0034145	IPL
8	53225724	OPRK1	ref	Mask1.0.01	0.00104171	22559	ADD	0.00133003	0.135677	9.60966e-05	0.00341016	INL
17	8120592	HES7	ref	Mask1.0.01	0.000398954	22559	ADD	-0.00221302	0.225972	9.59096e-05	0.00340683	RNFL
20	31739271	TPX2	ref	Mask1.0.01	0.000664923	22559	ADD	0.00171746	0.175429	9.58454e-05	0.00340569	GCC
12	56230049	SLC39A5	ref	Mask1.0.01	0.000886564	22559	ADD	0.00142507	0.145581	9.58218e-05	0.00340527	IPL
11	70398404	CTTN	ref	Mask1.0.01	0.000265969	22559	ADD	-0.00263614	0.269462	9.57067e-05	0.00340321	OPL+ONL
3	52812962	ITIH4	ref	Mask1.0.01	0.00576267	22559	ADD	-0.000566777	0.0579821	9.55511e-05	0.00340044	INL
7	140084746	KDM7A	ref	Mask1.0.01	0.000310297	22559	ADD	0.00250117	0.256146	9.53474e-05	0.00339679	RNFL
3	189631389	TP63	ref	Mask1.0.01	0.00494259	22559	ADD	-0.000602046	0.0619111	9.4563e-05	0.00338274	IPL
1	205767986	RAB29	ref	Mask1.0.01	0.00104171	22559	ADD	-0.0013129	0.135116	9.4418e-05	0.00338013	GCL
1	15490832	CASP9	ref	Mask1.0.01	0.00248238	22559	ADD	0.000883809	0.0909866	9.43543e-05	0.00337899	GCC
7	73768997	CLDN3	ref	Mask1.0.01	0.00263753	22559	ADD	-0.000825618	0.0850899	9.4146e-05	0.00337524	GCL
2	20560448	HS1BP3	ref	Mask1.0.01	0.000221641	22559	ADD	-0.00284035	0.292902	9.40365e-05	0.00337327	GCL
11	113797874	USP28	ref	Mask1.0.01	0.000797908	22559	ADD	-0.00154793	0.159772	9.3865e-05	0.00337018	RPE
11	48306223	OR4S1	ref	Mask1.0.01	0.000199477	22559	ADD	0.00302323	0.312365	9.36732e-05	0.00336672	ISOS+PS
20	270863	C20orf96	ref	Mask1.0.01	0.00199477	22559	ADD	0.000948433	0.0980937	9.34826e-05	0.00336328	INL
15	91853708	SLCO3A1	ref	Mask1.0.01	0.000221641	22559	ADD	0.00292803	0.302991	9.33884e-05	0.00336158	RPE
4	69588417	UGT2A1	ref	Mask1.0.01	0.00642759	22559	ADD	0.000503163	0.0520959	9.32846e-05	0.00335971	CSI
1	108875350	GPSM2	ref	Mask1.0.01	0.00179529	22559	ADD	0.00103015	0.106708	9.31974e-05	0.00335813	RPE
12	109023089	USP30	ref	Mask1.0.01	0.000310297	22559	ADD	0.0024705	0.25606	9.30867e-05	0.00335613	RPE
7	100949534	MUC3A	ref	Mask1.0.01	0.000421118	22559	ADD	0.00205671	0.213221	9.30437e-05	0.00335535	INL
10	75397830	ZNF503	ref	Mask1.0.01	0.000132985	22559	ADD	0.00378167	0.392193	9.29754e-05	0.00335411	GCC
9	127731524	TOR2A	ref	Mask1.0.01	0.000243805	22559	ADD	0.00271172	0.281357	9.28909e-05	0.00335258	OPL+ONL
9	22002903	CDKN2B	ref	Mask1.0.01	0.00279268	22559	ADD	0.000817082	0.0848997	9.26231e-05	0.00334773	RNFL
22	20129456	ZDHHC8	ref	Mask1.0.01	0.00130768	22559	ADD	0.00120377	0.125146	9.25237e-05	0.00334592	GCC
19	48837097	PLEKHA4	ref	Mask1.0.01	0.000288133	22559	ADD	-0.00254594	0.265788	9.17538e-05	0.00333192	RPE
2	42767089	HAAO	ref	Mask1.0.01	0.00560752	22559	ADD	0.000581135	0.0607604	9.14772e-05	0.00332687	GCC
19	49580646	PRRG2	ref	Mask1.0.01	0.0108161	22559	ADD	0.000405759	0.0424569	9.13353e-05	0.00332428	OPL+ONL
2	26764284	SLC35F6	ref	Mask1.0.01	0.000265969	22559	ADD	0.00264588	0.276906	9.13012e-05	0.00332366	RNFL
2	222566899	FARSB	ref	Mask1.0.01	0.000687087	22559	ADD	0.00164947	0.172685	9.12388e-05	0.00332252	GCC
11	104942866	CASP4	ref	Mask1.0.01	0.000531938	22559	ADD	-0.00186828	0.195632	9.12024e-05	0.00332186	RPE
17	44849948	EFTUD2	ref	Mask1.0.01	0.000953056	22559	ADD	0.00136639	0.143098	9.11763e-05	0.00332138	ISOS+PS
9	114060127	AMBP	ref	Mask1.0.01	0.000531938	22559	ADD	-0.00186695	0.195611	9.10916e-05	0.00331983	RNFL
1	20499448	MUL1	ref	Mask1.0.01	0.000310297	22559	ADD	-0.00244276	0.256285	9.08479e-05	0.00331537	RPE
19	50996007	KLK8	ref	Mask1.0.01	0.000620595	22559	ADD	0.00168289	0.17713	9.0266e-05	0.00330469	ISOS+PS
12	59596029	SLC16A7	ref	Mask1.0.01	0.00106388	22559	ADD	-0.00126822	0.133813	8.98231e-05	0.00329655	GCL
14	21653835	OR4E2	ref	Mask1.0.01	0.00037679	22559	ADD	0.00215481	0.227441	8.97593e-05	0.00329537	ISOS+PS
19	9835257	PIN1	ref	Mask1.0.01	0.000243805	22559	ADD	0.00274104	0.289986	8.93464e-05	0.00328775	GCC
1	32221077	EIF3I	ref	Mask1.0.01	0.000265969	22559	ADD	-0.00256124	0.271004	8.93201e-05	0.00328727	ISOS+PS
1	58575433	TACSTD2	ref	Mask1.0.01	0.000354626	22559	ADD	0.00219655	0.232464	8.92833e-05	0.00328659	INL
12	56521820	RBMS2	ref	Mask1.0.01	0.000310297	22559	ADD	0.00222548	0.235801	8.90752e-05	0.00328274	CSI
10	133420666	SPRN	ref	Mask1.0.01	0.000110821	22559	ADD	0.00371246	0.394183	8.87006e-05	0.00327581	CSI
10	92689955	HHEX	ref	Mask1.0.01	0.00121903	22559	ADD	0.00117614	0.125398	8.79713e-05	0.00326226	INL
13	36998816	EXOSC8	ref	Mask1.0.01	0.00846669	22559	ADD	-0.000445848	0.0476145	8.7679e-05	0.00325682	GCL
13	27424619	GTF3A	ref	Mask1.0.01	0.000443282	22559	ADD	0.00184482	0.197114	8.75937e-05	0.00325523	CSI
19	38915404	AC011455.2	ref	Mask1.0.01	0.00148499	22559	ADD	-0.00109661	0.117281	8.74279e-05	0.00325213	RNFL
2	95274449	PROM2	ref	Mask1.0.01	0.000265969	22559	ADD	0.00253153	0.270825	8.73752e-05	0.00325115	ISOS+PS
11	73376399	RELT	ref	Mask1.0.01	0.00866616	22559	ADD	-0.000446621	0.0478032	8.72901e-05	0.00324956	ISOS+PS
1	63593411	PGM1	ref	Mask1.0.01	0.00144067	22559	ADD	0.00106659	0.114233	8.71778e-05	0.00324746	IPL
14	74476192	NPC2	ref	Mask1.0.01	0.00886564	22559	ADD	-0.000432424	0.0463394	8.708e-05	0.00324563	GCL
2	189560590	SLC40A1	ref	Mask1.0.01	0.000908728	22559	ADD	-0.00134936	0.144762	8.68862e-05	0.003242	GCL
12	7470811	CD163	ref	Mask1.0.01	0.000155149	22559	ADD	0.0032953	0.354037	8.66348e-05	0.00323729	OPL+ONL
2	207762598	FZD5	ref	Mask1.0.01	0.000997385	22559	ADD	0.00122332	0.131521	8.65144e-05	0.00323503	CSI
17	82371400	UTS2R	ref	Mask1.0.01	0.000465446	22559	ADD	0.00188103	0.202298	8.64587e-05	0.00323399	GCL
13	20567138	IFT88	ref	Mask1.0.01	0.0008644	22559	ADD	-0.00131013	0.141266	8.60104e-05	0.00322556	CSI
1	6460786	TNFRSF25	ref	Mask1.0.01	0.000930892	22559	ADD	0.00134335	0.144863	8.59923e-05	0.00322522	ISOS+PS
3	50267558	SEMA3B	ref	Mask1.0.01	0.00157365	22559	ADD	0.00102365	0.1105	8.58179e-05	0.00322194	INL
1	160190575	CASQ1	ref	Mask1.0.01	0.00354626	22559	ADD	0.000688768	0.0744374	8.56178e-05	0.00321816	ISOS+PS
17	41420547	KRT37	ref	Mask1.0.01	0.00529722	22559	ADD	0.000576415	0.0623148	8.55636e-05	0.00321714	RNFL
1	34781214	GJB3	ref	Mask1.0.01	0.0034576	22559	ADD	-0.000711916	0.0771375	8.51778e-05	0.00320985	GCC
1	231626790	DISC1	ref	Mask1.0.01	0.00104171	22559	ADD	0.00129115	0.139924	8.51471e-05	0.00320927	RNFL
5	177600132	B4GALT7	ref	Mask1.0.01	0.00108604	22559	ADD	-0.00126258	0.13733	8.45256e-05	0.0031975	GCC
22	26169462	SEZ6L	ref	Mask1.0.01	0.000265969	22559	ADD	-0.00247566	0.269489	8.43922e-05	0.00319496	OPL+ONL
7	97005553	DLX6	ref	Mask1.0.01	0.00048761	22559	ADD	-0.00172516	0.188046	8.41643e-05	0.00319063	CSI
7	93424486	CALCR	ref	Mask1.0.01	0.000731415	22559	ADD	0.00153274	0.16731	8.39257e-05	0.00318609	GCC
11	118544528	IFT46	ref	Mask1.0.01	0.000421118	22559	ADD	-0.00194599	0.212432	8.39151e-05	0.00318589	GCL
9	122202577	LHX6	ref	Mask1.0.01	0.000265969	22559	ADD	0.00247466	0.270362	8.37804e-05	0.00318332	ISOS+PS
1	1917590	TMEM52	ref	Mask1.0.01	0.000132991	22558	ADD	-0.00349634	0.38304	8.33179e-05	0.00317449	ISOS+PS
16	67394152	ZDHHC1	ref	Mask1.0.01	0.000398954	22559	ADD	-0.0019989	0.219034	8.32834e-05	0.00317383	INL
1	167430640	CD247	ref	Mask1.0.01	0.000465446	22559	ADD	0.00186758	0.204889	8.3085e-05	0.00317003	ISOS+PS
2	114442299	DPP10	ref	Mask1.0.01	0.00101955	22559	ADD	0.00126098	0.138439	8.29662e-05	0.00316776	ISOS+PS
19	49067418	KCNA7	ref	Mask1.0.01	0.00219425	22559	ADD	-0.000843828	0.092669	8.29161e-05	0.0031668	IPL
12	25195216	ETFRF1	ref	Mask1.0.01	0.000221641	22559	ADD	0.00275452	0.303011	8.26367e-05	0.00316144	RPE
4	69280475	UGT2B28	ref	Mask1.0.01	0.000664923	22559	ADD	0.00153828	0.16985	8.2024e-05	0.00314965	INL
2	120735623	GLI2	ref	Mask1.0.01	0.0011747	22559	ADD	0.00109698	0.121209	8.19085e-05	0.00314743	CSI
10	1177313	ADARB2	ref	Mask1.0.01	0.0114588	22559	ADD	-0.000374055	0.0414083	8.1601e-05	0.00314149	OPL+ONL
22	42126499	CYP2D6	ref	Mask1.0.01	0.00379006	22559	ADD	0.000640478	0.0710272	8.13127e-05	0.00313592	GCL
12	57434784	INHBC	ref	Mask1.0.01	0.000953056	22559	ADD	-0.00125865	0.140423	8.03404e-05	0.00311705	IPL
13	69700594	KLHL1	ref	Mask1.0.01	0.00201693	22559	ADD	-0.000829308	0.0925629	8.02708e-05	0.00311569	CSI
17	11598470	DNAH9	ref	Mask1.0.01	0.00893213	22559	ADD	-0.000419386	0.0469325	7.98511e-05	0.00310751	OPL+ONL
2	183078559	DUSP19	ref	Mask1.0.01	0.000908728	22559	ADD	-0.00128314	0.143903	7.95074e-05	0.00310079	IPL
11	108505435	EXPH5	ref	Mask1.0.01	0.000199477	22559	ADD	0.00276141	0.309846	7.94277e-05	0.00309923	INL
15	41182725	EXD1	ref	Mask1.0.01	0.000421118	22559	ADD	0.0017986	0.202297	7.9048e-05	0.00309178	CSI
8	42416475	SLC20A2	ref	Mask1.0.01	0.00139634	22559	ADD	-0.000987424	0.111253	7.87737e-05	0.0030864	CSI
11	66664998	RBM4B	ref	Mask1.0.01	0.000132985	22559	ADD	0.00336714	0.379427	7.87529e-05	0.00308599	INL
17	1633858	SCARF1	ref	Mask1.0.01	0.00265969	22559	ADD	-0.000752256	0.084802	7.86898e-05	0.00308475	GCL
2	170178145	MYO3B	ref	Mask1.0.01	0.00815639	22559	ADD	-0.000433425	0.0488965	7.85728e-05	0.00308244	INL
12	6873569	LRRC23	ref	Mask1.0.01	0.000775744	22559	ADD	-0.00140624	0.158841	7.83776e-05	0.0030786	ISOS+PS
6	109095110	CEP57L1	ref	Mask1.0.01	0.000243805	22559	ADD	-0.00255534	0.28898	7.81916e-05	0.00307493	RPE
15	66293217	DIS3L	ref	Mask1.0.01	0.000775744	22559	ADD	-0.00131795	0.149141	7.80921e-05	0.00307297	CSI
9	137110546	DPP7	ref	Mask1.0.01	0.00687087	22559	ADD	-0.000483597	0.0548023	7.78698e-05	0.00306857	RPE
15	48120990	SLC24A5	ref	Mask1.0.01	0.00119686	22559	ADD	0.00112588	0.127658	7.7784e-05	0.00306688	ISOS+PS
6	24544104	KIAA0319	ref	Mask1.0.01	0.000199477	22559	ADD	-0.00281464	0.319482	7.76162e-05	0.00306356	RNFL
15	40358219	DISP2	ref	Mask1.0.01	0.00511991	22559	ADD	-0.000557394	0.0633764	7.73516e-05	0.00305831	RNFL
11	68312591	LRP5	ref	Mask1.0.01	0.0141407	22559	ADD	-0.000325641	0.0370566	7.72232e-05	0.00305576	GCL
12	52468516	KRT6C	ref	Mask1.0.01	0.00250454	22559	ADD	0.000775846	0.0883101	7.71845e-05	0.003055	OPL+ONL
19	4304598	FSD1	ref	Mask1.0.01	0.000177313	22559	ADD	-0.00288538	0.330071	7.64174e-05	0.00303972	OPL+ONL
10	99329356	CNNM1	ref	Mask1.0.01	0.00268186	22559	ADD	-0.000765538	0.0875773	7.64099e-05	0.00303957	GCC
10	88586753	LIPJ	ref	Mask1.0.01	0.00562968	22559	ADD	-0.000483984	0.0553956	7.63329e-05	0.00303804	CSI
2	158456952	PKP4	ref	Mask1.0.01	0.0121016	22559	ADD	0.000352073	0.0403021	7.63149e-05	0.00303768	INL
1	207043849	YOD1	ref	Mask1.0.01	0.000132985	22559	ADD	-0.00341348	0.391427	7.60488e-05	0.00303236	RPE
15	44728988	TRIM69	ref	Mask1.0.01	0.000443282	22559	ADD	-0.00182747	0.209622	7.60025e-05	0.00303143	ISOS+PS
11	65386621	FRMD8	ref	Mask1.0.01	0.00188395	22559	ADD	0.000879403	0.101809	7.46105e-05	0.00300345	ISOS+PS
14	71320449	SIPA1L1	ref	Mask1.0.01	0.0025932	22559	ADD	-0.000743975	0.0861337	7.46053e-05	0.00300334	INL
11	4384897	TRIM21	ref	Mask1.0.01	0.00336894	22559	ADD	-0.000672849	0.0779589	7.4491e-05	0.00300103	RNFL
9	37650954	FRMPD1	ref	Mask1.0.01	0.00390088	22559	ADD	-0.000608317	0.0705979	7.42466e-05	0.00299609	OPL+ONL
3	8733802	CAV3	ref	Mask1.0.01	0.00531938	22559	ADD	-0.000490496	0.0571959	7.35429e-05	0.00298181	CSI
7	2679522	AMZ1	ref	Mask1.0.01	0.000421118	22559	ADD	0.00182051	0.212498	7.33966e-05	0.00297883	GCL
8	24440930	ADAM7	ref	Mask1.0.01	0.000664923	22559	ADD	0.00149816	0.175071	7.32299e-05	0.00297543	RNFL
11	13962723	SPON1	ref	Mask1.0.01	0.000199477	22559	ADD	0.00263385	0.308615	7.28365e-05	0.0029674	GCL
9	14737152	FREM1	ref	Mask1.0.01	0.00263753	22559	ADD	-0.000751215	0.088048	7.2793e-05	0.00296651	RNFL
19	9412461	ZNF266	ref	Mask1.0.01	0.000110821	22559	ADD	-0.00357381	0.418927	7.2776e-05	0.00296617	ISOS+PS
5	191495	LRRC14B	ref	Mask1.0.01	0.00146283	22559	ADD	-0.000925408	0.108643	7.25544e-05	0.00296163	CSI
3	58008400	FLNB	ref	Mask1.0.01	0.0247795	22559	ADD	0.000248957	0.0292337	7.25237e-05	0.002961	RPE
16	30104810	GDPD3	ref	Mask1.0.01	0.00037679	22559	ADD	-0.00191383	0.225339	7.2133e-05	0.00295299	INL
1	193012250	UCHL5	ref	Mask1.0.01	0.000243805	22559	ADD	-0.00245826	0.28953	7.2089e-05	0.00295209	GCC
19	43622368	CADM4	ref	Mask1.0.01	0.00115253	22559	ADD	-0.00110374	0.130025	7.20571e-05	0.00295143	ISOS+PS
22	37282027	CYTH4	ref	Mask1.0.01	0.00037679	22559	ADD	-0.00180914	0.213828	7.15839e-05	0.00294169	CSI
20	43558968	SGK2	ref	Mask1.0.01	0.00243805	22559	ADD	0.000766813	0.0907061	7.14671e-05	0.00293928	RPE
2	171317405	METTL8	ref	Mask1.0.01	0.00110821	22559	ADD	-0.00105451	0.124808	7.13871e-05	0.00293763	CSI
15	41182725	EXD1	ref	Mask1.0.01	0.000421118	22559	ADD	0.00185629	0.219873	7.12763e-05	0.00293534	RNFL
2	32165841	SLC30A6	ref	Mask1.0.01	0.000199477	22559	ADD	0.00261293	0.310143	7.09791e-05	0.0029292	INL
3	47381011	PTPN23	ref	Mask1.0.01	0.000310297	22559	ADD	-0.00215609	0.256001	7.09329e-05	0.00292824	RNFL
5	151020438	GPX3	ref	Mask1.0.01	0.000797908	22559	ADD	-0.00131079	0.155691	7.08822e-05	0.00292719	OPL+ONL
2	108239971	SULT1C3	ref	Mask1.0.01	0.000687087	22559	ADD	0.00144882	0.172158	7.08228e-05	0.00292596	RPE
1	155897808	RIT1	ref	Mask1.0.01	0.000132985	22559	ADD	0.00315052	0.37548	7.04028e-05	0.00291724	IPL
1	161171310	B4GALT3	ref	Mask1.0.01	0.000132985	22559	ADD	-0.00327882	0.391253	7.02298e-05	0.00291364	RNFL
16	56666730	MT1G	ref	Mask1.0.01	0.000265969	22559	ADD	0.00222125	0.265569	6.99582e-05	0.00290798	IPL
12	52607570	KRT73	ref	Mask1.0.01	0.00365708	22559	ADD	-0.00061205	0.0731864	6.99381e-05	0.00290756	OPL+ONL
8	38974228	HTRA4	ref	Mask1.0.01	0.00146283	22559	ADD	0.000907038	0.108733	6.95866e-05	0.00290022	CSI
1	26432282	DHDDS	ref	Mask1.0.01	0.000265969	22559	ADD	0.00230724	0.276694	6.9532e-05	0.00289908	RNFL
18	36108531	SLC39A6	ref	Mask1.0.01	0.000155149	22559	ADD	0.00289039	0.347513	6.91788e-05	0.00289169	IPL
7	151012209	ATG9B	ref	Mask1.0.01	0.00208343	22559	ADD	0.00075708	0.0911032	6.90583e-05	0.00288916	CSI
20	33666943	ACTL10	ref	Mask1.0.01	0.000709251	22559	ADD	0.00134919	0.162653	6.88053e-05	0.00288384	IPL
20	33666498	ACTL10	ref	Mask1.0.01	0.000709251	22559	ADD	0.00134919	0.162653	6.88053e-05	0.00288384	IPL
19	18637025	KLHL26	ref	Mask1.0.01	0.000975221	22559	ADD	0.00120165	0.144925	6.87491e-05	0.00288266	GCC
3	184812143	VPS8	ref	Mask1.0.01	0.00144067	22559	ADD	-0.000953424	0.115037	6.869e-05	0.00288142	GCL
15	101281510	SNRPA1	ref	Mask1.0.01	0.000155149	22559	ADD	0.00289909	0.350067	6.85837e-05	0.00287918	GCL
9	131009174	LAMC3	ref	Mask1.0.01	0.0040117	22559	ADD	0.000572859	0.0693254	6.82826e-05	0.00287283	INL
3	53846568	IL17RB	ref	Mask1.0.01	0.000509774	22559	ADD	0.00161748	0.195754	6.82741e-05	0.00287265	ISOS+PS
1	206008535	CTSE	ref	Mask1.0.01	0.000243805	22559	ADD	-0.00238295	0.289041	6.79689e-05	0.0028662	RNFL
11	134331874	GLB1L2	ref	Mask1.0.01	0.00232723	22559	ADD	-0.000771258	0.093708	6.77402e-05	0.00286136	RNFL
15	22867052	CYFIP1	ref	Mask1.0.01	0.000110821	22559	ADD	-0.00352781	0.429537	6.74541e-05	0.00285529	GCC
13	48488963	RCBTB2	ref	Mask1.0.01	0.00164014	22559	ADD	-0.000888096	0.10814	6.74443e-05	0.00285508	INL
20	1226056	RAD21L1	ref	Mask1.0.01	0.000310297	22559	ADD	0.00210166	0.256027	6.73834e-05	0.00285379	RPE
19	16067021	TPM4	ref	Mask1.0.01	0.000975221	22559	ADD	-0.00118491	0.14454	6.7204e-05	0.00284998	RPE
12	6942978	C12orf57	ref	Mask1.0.01	0.000243805	22559	ADD	0.00232155	0.283191	6.72043e-05	0.00284998	ISOS+PS
5	52989340	ITGA2	ref	Mask1.0.01	0.00443282	22559	ADD	0.000558697	0.0682088	6.70923e-05	0.0028476	GCC
19	47019837	NPAS1	ref	Mask1.0.01	0.000265969	22559	ADD	0.00226567	0.276829	6.69834e-05	0.00284528	RNFL
13	27920000	PDX1	ref	Mask1.0.01	0.00387872	22559	ADD	0.000591055	0.0722441	6.69346e-05	0.00284424	RPE
8	103371538	CTHRC1	ref	Mask1.0.01	0.000620595	22559	ADD	-0.00144331	0.176674	6.67386e-05	0.00284006	OPL+ONL
19	51077495	KLK14	ref	Mask1.0.01	0.0031473	22559	ADD	0.000641274	0.0785652	6.66234e-05	0.0028376	OPL+ONL
11	60172014	MS4A6A	ref	Mask1.0.01	0.00427767	22559	ADD	-0.00056006	0.0694393	6.50517e-05	0.00280382	GCC
1	153297862	PGLYRP3	ref	Mask1.0.01	0.000177313	22559	ADD	-0.00273114	0.338926	6.49347e-05	0.00280129	RPE
2	31522480	SRD5A2	ref	Mask1.0.01	0.000155149	22559	ADD	-0.00284135	0.352894	6.4828e-05	0.00279898	OPL+ONL
14	23969874	DHRS4L2	ref	Mask1.0.01	0.00310297	22559	ADD	0.000623394	0.0776736	6.44138e-05	0.00279	INL
17	4498881	SPNS2	ref	Mask1.0.01	0.000199477	22559	ADD	0.00255792	0.319448	6.4117e-05	0.00278354	RPE
3	52681156	GNL3	ref	Mask1.0.01	0.000155149	22559	ADD	-0.0026563	0.333228	6.35435e-05	0.00277102	CSI
1	161505430	FCGR2A	ref	Mask1.0.01	0.000177313	22559	ADD	-0.00261113	0.328698	6.3105e-05	0.00276141	INL
12	10412315	KLRC3	ref	Mask1.0.01	0.000177313	22559	ADD	-0.00268921	0.338776	6.30123e-05	0.00275938	RPE
12	29500840	TMTC1	ref	Mask1.0.01	0.000930892	22559	ADD	-0.00117399	0.147954	6.2961e-05	0.00275825	RPE
19	463346	ODF3L2	ref	Mask1.0.01	0.00048761	22559	ADD	0.00157866	0.199099	6.28689e-05	0.00275623	OPL+ONL
1	209756032	TRAF3IP3	ref	Mask1.0.01	0.00602864	22559	ADD	0.000463165	0.0584626	6.27648e-05	0.00275394	RNFL
11	120236640	POU2F3	ref	Mask1.0.01	0.00177313	22559	ADD	-0.000815229	0.103036	6.26015e-05	0.00275034	IPL
17	32970376	SPACA3	ref	Mask1.0.01	0.000155149	22559	ADD	-0.00278197	0.353101	6.20736e-05	0.00273868	OPL+ONL
4	183505058	ING2	ref	Mask1.0.01	0.000155149	22559	ADD	0.00262648	0.333373	6.2071e-05	0.00273863	CSI
10	99702558	CUTC	ref	Mask1.0.01	0.000398954	22559	ADD	0.00177692	0.22578	6.19396e-05	0.00273572	RPE
19	45782947	DMWD	ref	Mask1.0.01	0.000354626	22559	ADD	0.00182411	0.233472	6.10429e-05	0.00271578	OPL+ONL
11	107326345	CWF19L2	ref	Mask1.0.01	0.000288133	22559	ADD	-0.00207839	0.266355	6.08879e-05	0.00271232	GCC
5	50396192	EMB	ref	Mask1.0.01	0.000155149	22559	ADD	-0.0028232	0.362097	6.07901e-05	0.00271013	RPE
10	121478332	FGFR2	ref	Mask1.0.01	0.000997385	22559	ADD	0.00107606	0.138136	6.06819e-05	0.00270771	GCL
3	15070073	RBSN	ref	Mask1.0.01	0.00241589	22559	ADD	0.000691714	0.0889393	6.04876e-05	0.00270336	GCL
9	137605685	ARRDC1	ref	Mask1.0.01	0.000110821	22559	ADD	-0.00324064	0.418867	5.98562e-05	0.00268917	ISOS+PS
15	75023586	PPCDC	ref	Mask1.0.01	0.000443282	22559	ADD	-0.00165829	0.214377	5.98363e-05	0.00268872	RNFL
17	3636459	CTNS	ref	Mask1.0.01	0.00738065	22559	ADD	-0.0003959	0.0512034	5.97823e-05	0.0026875	INL
10	113588714	NRAP	ref	Mask1.0.01	0.00148499	22559	ADD	0.000881419	0.114296	5.94706e-05	0.00268047	OPL+ONL
8	117794490	EXT1	ref	Mask1.0.01	0.00261536	22559	ADD	-0.000666877	0.0864946	5.94448e-05	0.00267988	ISOS+PS
1	160151586	ATP1A4	ref	Mask1.0.01	0.0224966	22559	ADD	0.00023227	0.0301302	5.94269e-05	0.00267948	ISOS+PS
11	134331874	GLB1L2	ref	Mask1.0.01	0.00232723	22559	ADD	-0.000723591	0.0939275	5.93472e-05	0.00267768	GCC
3	51707068	GRM2	ref	Mask1.0.01	0.0034576	22559	ADD	0.000572994	0.0744281	5.92688e-05	0.0026759	GCL
16	71464555	ZNF19	ref	Mask1.0.01	0.000509774	22559	ADD	-0.0014986	0.194712	5.92361e-05	0.00267516	OPL+ONL
1	12019466	MIIP	ref	Mask1.0.01	0.000199477	22559	ADD	0.002384	0.309952	5.91591e-05	0.00267342	INL
17	28394642	SLC46A1	ref	Mask1.0.01	0.000155149	22559	ADD	0.00272398	0.35433	5.91006e-05	0.00267209	ISOS+PS
11	65833834	SNX32	ref	Mask1.0.01	0.000265969	22559	ADD	0.0021293	0.277262	5.89784e-05	0.00266932	GCC
16	71859680	ZNF821	ref	Mask1.0.01	0.000199477	22559	ADD	-0.00244565	0.319261	5.86813e-05	0.00266257	RPE
3	183919934	ABCC5	ref	Mask1.0.01	0.00443282	22559	ADD	0.000522185	0.0681715	5.86738e-05	0.0026624	GCC
1	209686178	HSD11B1	ref	Mask1.0.01	0.000155149	22559	ADD	0.00277051	0.362275	5.84848e-05	0.00265809	RNFL
15	94231538	MCTP2	ref	Mask1.0.01	0.00217208	22559	ADD	-0.00072158	0.0944632	5.83504e-05	0.00265503	OPL+ONL
19	50770464	GPR32	ref	Mask1.0.01	0.000132985	22559	ADD	0.00298082	0.392224	5.77568e-05	0.00264145	GCC
8	106270144	OXR1	ref	Mask1.0.01	0.000177313	22559	ADD	-0.00257005	0.338742	5.75632e-05	0.002637	RPE
8	13083361	DLC1	ref	Mask1.0.01	0.000354626	22559	ADD	0.00181588	0.239621	5.74279e-05	0.00263389	RNFL
12	117208142	NOS1	ref	Mask1.0.01	0.00128552	22559	ADD	-0.000935071	0.123472	5.73529e-05	0.00263217	ISOS+PS
19	14081624	C19orf67	ref	Mask1.0.01	0.000110821	22559	ADD	0.00297926	0.394092	5.71507e-05	0.00262751	CSI
5	36246913	RANBP3L	ref	Mask1.0.01	0.000221641	22559	ADD	-0.00223171	0.295256	5.71319e-05	0.00262707	OPL+ONL
22	32190435	RFPL2	ref	Mask1.0.01	0.000221641	22559	ADD	-0.00228943	0.302962	5.71056e-05	0.00262647	RPE
9	95442980	PTCH1	ref	Mask1.0.01	0.00975221	22559	ADD	-0.00034765	0.0461146	5.6834e-05	0.0026202	RNFL
12	48857145	RND1	ref	Mask1.0.01	0.000820072	22559	ADD	0.00118767	0.157596	5.67942e-05	0.00261928	RPE
10	76869601	KCNMA1	ref	Mask1.0.01	0.000775744	22559	ADD	0.00112219	0.149081	5.66614e-05	0.0026162	CSI
9	36190856	CLTA	ref	Mask1.0.01	0.000288133	22559	ADD	-0.00195511	0.259825	5.66213e-05	0.00261527	ISOS+PS
1	24502351	RCAN3	ref	Mask1.0.01	0.00101955	22559	ADD	0.00103979	0.138522	5.63441e-05	0.00260885	ISOS+PS
6	117287353	ROS1	ref	Mask1.0.01	0.0130325	22559	ADD	-0.000276234	0.0368363	5.62344e-05	0.0026063	CSI
13	51767993	DHRS12	ref	Mask1.0.01	0.000332462	22559	ADD	0.0018459	0.24736	5.56877e-05	0.00259356	RPE
12	80099537	OTOGL	ref	Mask1.0.01	0.00554103	22559	ADD	-0.000418486	0.0560991	5.56482e-05	0.00259264	CSI
19	9323772	ZNF559	ref	Mask1.0.01	0.000265969	22559	ADD	0.00201687	0.270441	5.56174e-05	0.00259192	ISOS+PS
17	28346633	POLDIP2	ref	Mask1.0.01	0.000132985	22559	ADD	-0.00283168	0.379739	5.56056e-05	0.00259164	INL
7	140293693	SLC37A3	ref	Mask1.0.01	0.000576267	22559	ADD	0.00139824	0.187953	5.53428e-05	0.00258549	RPE
17	8802722	PIK3R6	ref	Mask1.0.01	0.00075358	22559	ADD	0.00119133	0.160263	5.52582e-05	0.00258351	OPL+ONL
3	70954708	FOXP1	ref	Mask1.0.01	0.00128552	22559	ADD	0.000912786	0.122833	5.52215e-05	0.00258265	OPL+ONL
2	188974373	COL3A1	ref	Mask1.0.01	0.0125006	22559	ADD	0.000304523	0.0409811	5.52169e-05	0.00258254	GCC
19	48029383	CABP5	ref	Mask1.0.01	0.000664923	22559	ADD	-0.00130238	0.175461	5.50949e-05	0.00257968	GCC
11	72814406	ATG16L2	ref	Mask1.0.01	0.00104171	22559	ADD	0.00103936	0.140202	5.49567e-05	0.00257643	GCC
1	207496147	CR1	ref	Mask1.0.01	0.0020391	22559	ADD	-0.000719711	0.0971062	5.49316e-05	0.00257584	INL
2	219245455	STK16	ref	Mask1.0.01	0.00534155	22559	ADD	0.000441613	0.0596402	5.48284e-05	0.00257341	IPL
4	99304971	ADH1B	ref	Mask1.0.01	0.000465446	22559	ADD	-0.0015457	0.20913	5.46282e-05	0.00256869	RNFL
10	45302298	OR13A1	ref	Mask1.0.01	0.00503125	22559	ADD	0.0004606	0.0623217	5.46221e-05	0.00256855	OPL+ONL
19	12938578	CALR	ref	Mask1.0.01	0.000221641	22559	ADD	-0.00223716	0.303219	5.44353e-05	0.00256414	RNFL
17	44758988	ADAM11	ref	Mask1.0.01	0.000110821	22559	ADD	0.00306665	0.415901	5.43685e-05	0.00256256	INL
1	43164175	EBNA1BP2	ref	Mask1.0.01	0.000155149	22559	ADD	-0.00261306	0.354578	5.43092e-05	0.00256116	ISOS+PS
20	63400208	KCNQ2	ref	Mask1.0.01	0.00299215	22559	ADD	-0.000593122	0.0805301	5.42465e-05	0.00255968	OPL+ONL
7	29920104	SCRN1	ref	Mask1.0.01	0.000132985	22559	ADD	-0.0027848	0.378606	5.41018e-05	0.00255625	GCL
19	56375846	ZNF582	ref	Mask1.0.01	0.00048761	22559	ADD	0.0014697	0.199881	5.40649e-05	0.00255538	ISOS+PS
19	18531751	FKBP8	ref	Mask1.0.01	0.000310297	22559	ADD	0.00181855	0.247453	5.40087e-05	0.00255405	GCL
8	144373101	ADCK5	ref	Mask1.0.01	0.000221641	22559	ADD	0.00213467	0.290906	5.38466e-05	0.0025502	IPL
12	49961872	AQP5	ref	Mask1.0.01	0.00396737	22559	ADD	0.00051567	0.0702857	5.38281e-05	0.00254976	OPL+ONL
1	960584	KLHL17	ref	Mask1.0.01	0.00274835	22559	ADD	0.00058195	0.0793857	5.37386e-05	0.00254763	CSI
10	123148136	HMX2	ref	Mask1.0.01	0.00294783	22559	ADD	0.000610798	0.0834331	5.35942e-05	0.0025442	RNFL
7	124822386	POT1	ref	Mask1.0.01	0.000265969	22559	ADD	-0.00202503	0.276641	5.35833e-05	0.00254394	RNFL
14	23568035	JPH4	ref	Mask1.0.01	0.000132985	22559	ADD	0.00284456	0.391407	5.28169e-05	0.00252563	RNFL
14	24318349	ADCY4	ref	Mask1.0.01	0.00394521	22559	ADD	0.000480806	0.0663082	5.25781e-05	0.00251989	CSI
6	73461578	MTO1	ref	Mask1.0.01	0.00168447	22559	ADD	-0.000799482	0.110383	5.2458e-05	0.00251701	GCC
5	53560633	NDUFS4	ref	Mask1.0.01	0.000642759	22559	ADD	-0.00128795	0.178051	5.23251e-05	0.00251381	RNFL
12	109783087	TRPV4	ref	Mask1.0.01	0.00558535	22559	ADD	0.000439464	0.0608289	5.21947e-05	0.00251066	GCC
22	30447959	SEC14L3	ref	Mask1.0.01	0.000997385	22559	ADD	-0.000948658	0.131486	5.20547e-05	0.00250728	CSI
11	89324353	NOX4	ref	Mask1.0.01	0.0117913	22559	ADD	-0.000291949	0.040538	5.18668e-05	0.00250274	GCL
10	71747556	VSIR	ref	Mask1.0.01	0.000110821	22559	ADD	-0.00295545	0.411309	5.16311e-05	0.00249703	IPL
7	127610292	PAX4	ref	Mask1.0.01	0.00700386	22559	ADD	-0.000376911	0.0524661	5.16083e-05	0.00249648	INL
11	70078302	ANO1	ref	Mask1.0.01	0.000886564	22559	ADD	-0.00108755	0.151591	5.14696e-05	0.00249311	RNFL
12	53064316	SPRYD3	ref	Mask1.0.01	0.000132985	22559	ADD	0.00277592	0.390995	5.04047e-05	0.00246711	RNFL
1	94148988	ARHGAP29	ref	Mask1.0.01	0.000132985	22559	ADD	-0.00267957	0.377856	5.02894e-05	0.00246428	GCL
2	132643286	LYPD1	ref	Mask1.0.01	0.000155149	22559	ADD	-0.00256386	0.362206	5.01045e-05	0.00245973	RPE
5	157731420	THG1L	ref	Mask1.0.01	0.00115253	22559	ADD	-0.000905517	0.128509	4.96509e-05	0.00244855	GCL
8	133036728	SLA	ref	Mask1.0.01	0.000354626	22559	ADD	-0.00163202	0.232339	4.9341e-05	0.00244087	INL
10	19816239	PLXDC2	ref	Mask1.0.01	0.000199477	22559	ADD	-0.00218663	0.311433	4.92971e-05	0.00243978	OPL+ONL
1	89051882	GBP1	ref	Mask1.0.01	0.00175096	22559	ADD	-0.000733377	0.104752	4.90151e-05	0.00243277	INL
1	183555562	NCF2	ref	Mask1.0.01	0.000199477	22559	ADD	0.00204812	0.293995	4.85322e-05	0.00242073	CSI
22	35380361	HMOX1	ref	Mask1.0.01	0.000132985	22559	ADD	-0.0026544	0.381181	4.84918e-05	0.00241972	OPL+ONL
5	149345430	GRPEL2	ref	Mask1.0.01	0.00037679	22559	ADD	0.00161867	0.232479	4.84783e-05	0.00241938	RNFL
3	97941818	RIOX2	ref	Mask1.0.01	0.000243805	22559	ADD	-0.00196746	0.282953	4.83487e-05	0.00241613	ISOS+PS
15	65234460	PARP16	ref	Mask1.0.01	0.000642759	22559	ADD	0.00124083	0.178454	4.83475e-05	0.0024161	GCC
17	63827152	PSMC5	ref	Mask1.0.01	0.00108604	22559	ADD	-0.000951183	0.137063	4.81601e-05	0.0024114	RNFL
19	4675224	DPP9	ref	Mask1.0.01	0.000110821	22559	ADD	0.00273338	0.394054	4.81161e-05	0.0024103	CSI
17	34980512	LIG3	ref	Mask1.0.01	0.00048761	22559	ADD	0.00137393	0.198408	4.79529e-05	0.00240619	INL
18	11851413	CHMP1B	ref	Mask1.0.01	0.000243805	22559	ADD	0.00200018	0.288909	4.79309e-05	0.00240564	RNFL
6	89894469	GJA10	ref	Mask1.0.01	0.00283701	22559	ADD	-0.000589387	0.0851544	4.79057e-05	0.00240501	GCC
7	136868652	CHRM2	ref	Mask1.0.01	0.000132985	22559	ADD	0.00264669	0.382856	4.77898e-05	0.00240209	ISOS+PS
7	40135005	SUGCT	ref	Mask1.0.01	0.00113037	22559	ADD	0.000904559	0.130922	4.77365e-05	0.00240074	OPL+ONL
22	41447830	ACO2	ref	Mask1.0.01	0.00132985	22559	ADD	0.00082592	0.120062	4.73223e-05	0.00239028	INL
16	50666300	SNX20	ref	Mask1.0.01	0.000132985	22559	ADD	-0.00261856	0.381092	4.72134e-05	0.00238752	OPL+ONL
5	170105897	FOXI1	ref	Mask1.0.01	0.00237156	22559	ADD	0.000618203	0.0904816	4.66811e-05	0.00237399	OPL+ONL
6	166319728	SFT2D1	ref	Mask1.0.01	0.000132985	22559	ADD	-0.00256003	0.375922	4.63762e-05	0.0023662	IPL
7	55887277	AC092647.5	ref	Mask1.0.01	0.000155149	22559	ADD	-0.00238391	0.351184	4.60799e-05	0.00235861	INL
13	45534522	ERICH6B	ref	Mask1.0.01	0.000310297	22559	ADD	-0.00173421	0.25606	4.58692e-05	0.00235319	RNFL
17	8072636	ALOX12B	ref	Mask1.0.01	0.00146283	22559	ADD	0.000778874	0.115118	4.57769e-05	0.00235082	OPL+ONL
1	223220819	SUSD4	ref	Mask1.0.01	0.000310297	22559	ADD	-0.00167278	0.24741	4.57132e-05	0.00234918	GCL
1	31652263	COL16A1	ref	Mask1.0.01	0.0298107	22559	ADD	-0.000181801	0.0269066	4.56538e-05	0.00234765	RNFL
15	75258599	GOLGA6C	ref	Mask1.0.01	0.000310408	22551	ADD	-0.00173324	0.256759	4.55688e-05	0.00234545	GCC
7	27128507	HOXA4	ref	Mask1.0.01	0.00214992	22559	ADD	0.000640536	0.095003	4.54582e-05	0.0023426	OPL+ONL
14	77426675	VIPAS39	ref	Mask1.0.01	0.000243805	22559	ADD	0.00194859	0.289116	4.54254e-05	0.00234175	RNFL
11	78435968	NARS2	ref	Mask1.0.01	0.0029035	22559	ADD	-0.000565287	0.0839247	4.53689e-05	0.00234029	RPE
7	149126416	ZNF398	ref	Mask1.0.01	0.000177313	22559	ADD	0.00209368	0.311662	4.51288e-05	0.00233407	CSI
10	72934762	PLA2G12B	ref	Mask1.0.01	0.000110821	22559	ADD	0.00275969	0.411289	4.50224e-05	0.00233131	IPL
1	155610205	MSTO1	ref	Mask1.0.01	0.000177313	22559	ADD	0.00221438	0.331775	4.45471e-05	0.00231894	ISOS+PS
12	6839954	GNB3	ref	Mask1.0.01	0.000199477	22559	ADD	0.00206293	0.310071	4.42637e-05	0.00231153	INL
17	1633858	SCARF1	ref	Mask1.0.01	0.00265969	22559	ADD	0.000583295	0.0877148	4.42213e-05	0.00231042	RNFL
1	102876467	COL11A1	ref	Mask1.0.01	0.0168004	22559	ADD	-0.000234473	0.0353172	4.40771e-05	0.00230664	RPE
7	94907202	PPP1R9A	ref	Mask1.0.01	0.00037679	22559	ADD	-0.00154083	0.232448	4.39398e-05	0.00230304	RNFL
3	126988594	PLXNA1	ref	Mask1.0.01	0.000509774	22559	ADD	0.00132706	0.20029	4.38998e-05	0.00230199	GCC
1	112466541	WNT2B	ref	Mask1.0.01	0.000664923	22559	ADD	-0.00115971	0.175175	4.38286e-05	0.00230012	RPE
11	64934471	GPHA2	ref	Mask1.0.01	0.000310297	22559	ADD	-0.0015575	0.235639	4.36879e-05	0.00229641	CSI
16	68245304	PLA2G15	ref	Mask1.0.01	0.00587349	22559	ADD	-0.000359653	0.0544669	4.36017e-05	0.00229414	CSI
16	88643289	CYBA	ref	Mask1.0.01	0.000930892	22559	ADD	-0.000976523	0.14794	4.35703e-05	0.00229331	RNFL
19	15159038	NOTCH3	ref	Mask1.0.01	0.0110821	22559	ADD	0.000275909	0.0418648	4.34342e-05	0.00228972	GCL
3	126704240	CHCHD6	ref	Mask1.0.01	0.00279268	22559	ADD	-0.000540833	0.082204	4.32852e-05	0.00228577	IPL
1	109548615	GNAI3	ref	Mask1.0.01	0.00121903	22559	ADD	0.000825127	0.125491	4.32334e-05	0.0022844	INL
1	206767602	IL10	ref	Mask1.0.01	0.000132985	22559	ADD	0.00236116	0.359941	4.30316e-05	0.00227905	CSI
3	124730433	UMPS	ref	Mask1.0.01	0.0008644	22559	ADD	-0.000924819	0.141295	4.2841e-05	0.00227399	CSI
6	169215780	THBS2	ref	Mask1.0.01	0.00427767	22559	ADD	0.000441232	0.0675014	4.27277e-05	0.00227097	OPL+ONL
21	44285838	AIRE	ref	Mask1.0.01	0.00545237	22559	ADD	0.000392168	0.0600554	4.26424e-05	0.00226869	ISOS+PS
2	37099210	EIF2AK2	ref	Mask1.0.01	0.000177313	22559	ADD	0.00213468	0.327505	4.24844e-05	0.00226448	GCL
2	27889941	BABAM2	ref	Mask1.0.01	0.000177313	22559	ADD	0.00213445	0.327512	4.24736e-05	0.00226419	GCL
15	34358633	LPCAT4	ref	Mask1.0.01	0.000531938	22559	ADD	-0.00122861	0.190592	4.15546e-05	0.0022395	OPL+ONL
12	28133249	CCDC91	ref	Mask1.0.01	0.000110821	22559	ADD	-0.00266792	0.413936	4.15411e-05	0.00223913	GCL
1	108815898	AKNAD1	ref	Mask1.0.01	0.000132985	22559	ADD	-0.00245262	0.381422	4.13476e-05	0.0022339	OPL+ONL
7	100101549	AP4M1	ref	Mask1.0.01	0.000930892	22559	ADD	-0.000931166	0.144813	4.13463e-05	0.00223386	ISOS+PS
1	110517217	KCNA10	ref	Mask1.0.01	0.00582916	22559	ADD	0.00036922	0.0576541	4.1012e-05	0.00222479	INL
1	52408282	TUT4	ref	Mask1.0.01	0.000354626	22559	ADD	-0.001468	0.229964	4.07505e-05	0.00221767	IPL
17	8039034	ALOX15B	ref	Mask1.0.01	0.00580699	22559	ADD	0.000379589	0.0595629	4.0614e-05	0.00221394	RNFL
2	85544720	GGCX	ref	Mask1.0.01	0.004322	22559	ADD	-0.000402713	0.0634114	4.03328e-05	0.00220624	CSI
12	67269358	CAND1	ref	Mask1.0.01	0.000265969	22559	ADD	-0.00175602	0.2772	4.01303e-05	0.00220068	GCC
7	81699010	HGF	ref	Mask1.0.01	0.00177313	22559	ADD	-0.000658287	0.10403	4.00415e-05	0.00219824	INL
2	191834310	CAVIN2	ref	Mask1.0.01	0.000421118	22559	ADD	0.00138404	0.220134	3.95296e-05	0.00218411	RNFL
15	42273233	GANC	ref	Mask1.0.01	0.0143845	22559	ADD	-0.000219587	0.034993	3.93779e-05	0.0021799	CSI
6	52186375	IL17A	ref	Mask1.0.01	0.000243805	22559	ADD	-0.00181078	0.288915	3.92817e-05	0.00217723	RPE
10	13643706	FRMD4A	ref	Mask1.0.01	0.00454364	22559	ADD	0.000410569	0.0655632	3.9215e-05	0.00217538	OPL+ONL
1	145738868	RNF115	ref	Mask1.0.01	0.000132985	22559	ADD	0.00235811	0.377818	3.89551e-05	0.00216814	GCL
1	212565334	ATF3	ref	Mask1.0.01	0.000265969	22559	ADD	0.00158825	0.254576	3.89225e-05	0.00216723	CSI
14	89954939	TDP1	ref	Mask1.0.01	0.000886564	22559	ADD	-0.000912526	0.146425	3.88385e-05	0.00216489	GCL
10	27775186	ARMC4	ref	Mask1.0.01	0.00576267	22559	ADD	0.000373513	0.0599356	3.88366e-05	0.00216483	GCC
5	163503114	MAT2B	ref	Mask1.0.01	0.000443282	22559	ADD	-0.00130131	0.208872	3.88151e-05	0.00216423	OPL+ONL
12	90963682	EPYC	ref	Mask1.0.01	0.00119686	22559	ADD	-0.000785177	0.126103	3.87691e-05	0.00216294	GCL
19	18531751	FKBP8	ref	Mask1.0.01	0.000310297	22559	ADD	-0.00154005	0.248329	3.84606e-05	0.0021543	INL
17	44004622	NAGS	ref	Mask1.0.01	0.00268186	22559	ADD	-0.000527766	0.0851133	3.84492e-05	0.00215398	OPL+ONL
12	47709734	ENDOU	ref	Mask1.0.01	0.00405603	22559	ADD	0.00042538	0.0690327	3.79703e-05	0.00214049	INL
5	75068275	ANKRD31	ref	Mask1.0.01	0.00445498	22559	ADD	0.000418921	0.0680274	3.79224e-05	0.00213914	GCC
11	62792123	NXF1	ref	Mask1.0.01	0.000132985	22559	ADD	0.00241084	0.392084	3.78076e-05	0.00213589	GCC
14	77320996	GSTZ1	ref	Mask1.0.01	0.000243805	22559	ADD	0.0017778	0.289129	3.78077e-05	0.00213589	RNFL
11	68903863	IGHMBP2	ref	Mask1.0.01	0.00625028	22559	ADD	-0.000350684	0.0573983	3.73278e-05	0.00212226	RPE
11	60172014	MS4A6A	ref	Mask1.0.01	0.00427767	22559	ADD	0.000388703	0.0637435	3.71847e-05	0.00211818	CSI
1	116111755	MAB21L3	ref	Mask1.0.01	0.000398954	22559	ADD	-0.00137789	0.226043	3.71575e-05	0.0021174	RPE
14	90847861	RPS6KA5	ref	Mask1.0.01	0.00048761	22559	ADD	0.0012001	0.197349	3.69798e-05	0.00211232	GCL
5	10275875	CMBL	ref	Mask1.0.01	0.000110821	22559	ADD	-0.00238046	0.394135	3.64781e-05	0.00209791	CSI
19	12806584	RNASEH2A	ref	Mask1.0.01	0.000642759	22559	ADD	0.00102981	0.170922	3.63008e-05	0.00209279	IPL
12	48857145	RND1	ref	Mask1.0.01	0.000820072	22559	ADD	0.000928663	0.154484	3.61367e-05	0.00208804	ISOS+PS
19	34734155	ZNF181	ref	Mask1.0.01	0.000465446	22559	ADD	-0.00121796	0.202811	3.60647e-05	0.00208596	INL
11	66510606	BBS1	ref	Mask1.0.01	0.0092646	22559	ADD	-0.000274454	0.0457022	3.60633e-05	0.00208592	GCL
9	72900671	ALDH1A1	ref	Mask1.0.01	0.00119686	22559	ADD	-0.000752874	0.126222	3.55776e-05	0.00207179	GCL
16	1333638	BAIAP3	ref	Mask1.0.01	0.00212775	22559	ADD	-0.000583759	0.0981851	3.53489e-05	0.00206511	GCC
12	101568353	MYBPC1	ref	Mask1.0.01	0.000930892	22559	ADD	-0.000843701	0.142096	3.52544e-05	0.00206234	IPL
17	82031678	RAC3	ref	Mask1.0.01	0.000199477	22559	ADD	-0.00189206	0.319481	3.50736e-05	0.00205703	RPE
13	30906271	MEDAG	ref	Mask1.0.01	0.000110821	22559	ADD	0.00253181	0.428511	3.49092e-05	0.00205219	RNFL
20	17941597	SNX5	ref	Mask1.0.01	0.000687087	22559	ADD	-0.00101638	0.172116	3.48714e-05	0.00205108	RPE
9	113386312	ALAD	ref	Mask1.0.01	0.00137417	22559	ADD	0.000700445	0.118654	3.48485e-05	0.0020504	OPL+ONL
12	119171555	HSPB8	ref	Mask1.0.01	0.00146283	22559	ADD	0.000668209	0.114134	3.42765e-05	0.00203346	GCL
1	1308597	PUSL1	ref	Mask1.0.01	0.00048761	22559	ADD	0.00116638	0.199259	3.42642e-05	0.0020331	OPL+ONL
6	88609897	RNGTT	ref	Mask1.0.01	0.000177313	22559	ADD	-0.00190504	0.325554	3.42423e-05	0.00203245	IPL
17	7558292	TNFSF13	ref	Mask1.0.01	0.000930892	22559	ADD	-0.000835459	0.143102	3.40846e-05	0.00202775	GCL
4	163323962	NPY1R	ref	Mask1.0.01	0.000132985	22559	ADD	0.00228382	0.391187	3.40843e-05	0.00202774	RPE
1	108223341	NBPF4	ref	Mask1.0.01	0.000177313	22559	ADD	0.00198137	0.339501	3.40602e-05	0.00202702	GCC
17	81911939	SIRT7	ref	Mask1.0.01	0.000155149	22559	ADD	0.0021068	0.362229	3.38283e-05	0.00202009	RNFL
16	2275881	ABCA3	ref	Mask1.0.01	0.0240702	22559	ADD	0.000169107	0.0291148	3.37362e-05	0.00201734	ISOS+PS
19	11721265	ZNF823	ref	Mask1.0.01	0.000110821	22559	ADD	0.00228919	0.394184	3.37259e-05	0.00201703	CSI
3	45917899	FYCO1	ref	Mask1.0.01	0.00157365	22559	ADD	-0.000660685	0.113859	3.36709e-05	0.00201538	RPE
2	9206765	ASAP2	ref	Mask1.0.01	0.000554103	22559	ADD	0.00106749	0.184223	3.35772e-05	0.00201257	IPL
3	184561785	EPHB3	ref	Mask1.0.01	0.00121903	22559	ADD	-0.000747836	0.129327	3.34376e-05	0.00200837	RPE
11	66362521	SLC29A2	ref	Mask1.0.01	0.000531938	22559	ADD	-0.00103967	0.179999	3.33615e-05	0.00200608	CSI
19	50188186	MYH14	ref	Mask1.0.01	0.0189281	22559	ADD	-0.000177135	0.0306678	3.33612e-05	0.00200607	CSI
3	161496808	OTOL1	ref	Mask1.0.01	0.00367924	22559	ADD	0.00041542	0.0721544	3.31473e-05	0.00199961	GCL
1	31906421	PTP4A2	ref	Mask1.0.01	0.00037679	22559	ADD	0.00128501	0.223197	3.31464e-05	0.00199958	IPL
13	95019835	ABCC4	ref	Mask1.0.01	0.0122346	22559	ADD	-0.000218438	0.0379721	3.30921e-05	0.00199794	CSI
12	53506690	NPFF	ref	Mask1.0.01	0.000177313	22559	ADD	-0.00195249	0.339503	3.30743e-05	0.0019974	GCC
22	25564675	GRK3	ref	Mask1.0.01	0.000265969	22559	ADD	0.0015873	0.277101	3.28126e-05	0.00198947	GCC
7	108147623	NRCAM	ref	Mask1.0.01	0.000664923	22559	ADD	0.000974511	0.170565	3.26434e-05	0.00198432	OPL+ONL
12	56158346	MYL6	ref	Mask1.0.01	0.000199477	22559	ADD	-0.00175705	0.308593	3.24188e-05	0.00197747	GCL
3	24117153	THRB	ref	Mask1.0.01	0.00121903	22559	ADD	-0.000714422	0.125477	3.24175e-05	0.00197743	INL
9	27524290	IFNK	ref	Mask1.0.01	0.00048761	22559	ADD	0.00113437	0.199741	3.22534e-05	0.0019724	ISOS+PS
17	18244815	FLII	ref	Mask1.0.01	0.00274835	22559	ADD	-0.0004868	0.085874	3.2135e-05	0.00196877	GCC
6	150368892	IYD	ref	Mask1.0.01	0.000465446	22559	ADD	0.00118606	0.209235	3.21324e-05	0.00196869	RNFL
12	98645290	APAF1	ref	Mask1.0.01	0.0011747	22559	ADD	-0.000711037	0.126533	3.15773e-05	0.00195157	IPL
3	183178043	MCF2L2	ref	Mask1.0.01	0.00048761	22559	ADD	0.0011092	0.197535	3.15309e-05	0.00195014	GCL
22	36758202	IFT27	ref	Mask1.0.01	0.00469879	22559	ADD	-0.000370644	0.0660742	3.14666e-05	0.00194814	RNFL
11	17547259	OTOG	ref	Mask1.0.01	0.0137861	22559	ADD	0.000211551	0.037969	3.10434e-05	0.00193497	ISOS+PS
14	94442464	SERPINA11	ref	Mask1.0.01	0.00390088	22559	ADD	-0.000404765	0.0726993	3.09989e-05	0.00193358	GCC
1	203475806	PRELP	ref	Mask1.0.01	0.000620595	22559	ADD	0.000971562	0.175756	3.05576e-05	0.00191973	INL
7	156949712	NOM1	ref	Mask1.0.01	0.000243805	22559	ADD	-0.00146881	0.265808	3.05347e-05	0.00191901	CSI
4	112637107	LARP7	ref	Mask1.0.01	0.000155149	22559	ADD	-0.00195374	0.353977	3.04638e-05	0.00191678	ISOS+PS
17	21123364	DHRS7B	ref	Mask1.0.01	0.000997385	22559	ADD	0.000756821	0.13879	2.97353e-05	0.00189367	INL
2	178451346	PJVK	ref	Mask1.0.01	0.000221641	22559	ADD	-0.00165375	0.303366	2.9717e-05	0.00189309	RNFL
11	537527	LRRC56	ref	Mask1.0.01	0.000288133	22559	ADD	-0.00144591	0.26638	2.94631e-05	0.00188497	GCC
17	4937130	SLC25A11	ref	Mask1.0.01	0.000421118	22559	ADD	0.00116746	0.21511	2.94554e-05	0.00188472	ISOS+PS
1	171700160	VAMP4	ref	Mask1.0.01	0.000132985	22559	ADD	-0.00207592	0.382974	2.9382e-05	0.00188236	ISOS+PS
2	232697299	GIGYF2	ref	Mask1.0.01	0.00150716	22559	ADD	0.000611148	0.112975	2.92636e-05	0.00187856	INL
13	42040036	DGKH	ref	Mask1.0.01	0.00618378	22559	ADD	0.000301522	0.0557414	2.92605e-05	0.00187846	INL
3	138261437	NME9	ref	Mask1.0.01	0.000310297	22559	ADD	0.00133804	0.247587	2.92068e-05	0.00187673	GCL
13	50909747	RNASEH2B	ref	Mask1.0.01	0.00503125	22559	ADD	-0.000335571	0.0621869	2.91185e-05	0.00187389	ISOS+PS
14	100537147	BEGAIN	ref	Mask1.0.01	0.000110821	22559	ADD	-0.00230949	0.428643	2.90295e-05	0.00187102	RNFL
4	83407343	HELQ	ref	Mask1.0.01	0.000908728	22559	ADD	0.000805923	0.149748	2.89645e-05	0.00186892	RNFL
17	8878911	PIK3R5	ref	Mask1.0.01	0.000554103	22559	ADD	0.00103172	0.191721	2.89587e-05	0.00186873	RPE
17	3723903	HASPIN	ref	Mask1.0.01	0.000155149	22559	ADD	0.00190591	0.354285	2.89401e-05	0.00186813	ISOS+PS
16	20536226	ACSM2B	ref	Mask1.0.01	0.00139634	22559	ADD	-0.000649514	0.120856	2.8883e-05	0.00186628	RNFL
12	12715058	CDKN1B	ref	Mask1.0.01	0.000354626	22559	ADD	-0.00128477	0.23951	2.87744e-05	0.00186276	RPE
5	7859159	FASTKD3	ref	Mask1.0.01	0.00108604	22559	ADD	-0.000736235	0.137347	2.87339e-05	0.00186144	GCC
2	108894471	EDAR	ref	Mask1.0.01	0.00274835	22559	ADD	0.000447124	0.0834135	2.87331e-05	0.00186142	GCL
4	151409176	FAM160A1	ref	Mask1.0.01	0.000265969	22559	ADD	0.00144266	0.269532	2.86486e-05	0.00185867	OPL+ONL
15	83447228	SH3GL3	ref	Mask1.0.01	0.000509774	22559	ADD	0.00106883	0.200366	2.84558e-05	0.00185239	GCC
20	45823214	TNNC2	ref	Mask1.0.01	0.000110821	22559	ADD	0.00208588	0.394273	2.79888e-05	0.0018371	CSI
9	113313222	WDR31	ref	Mask1.0.01	0.0011747	22559	ADD	0.000694378	0.131754	2.77758e-05	0.00183008	RPE
19	18782773	COMP	ref	Mask1.0.01	0.0022829	22559	ADD	-0.000485134	0.0921823	2.76967e-05	0.00182747	OPL+ONL
11	34438934	CAT	ref	Mask1.0.01	0.00354626	22559	ADD	0.000382722	0.0729646	2.75133e-05	0.00182139	IPL
19	38915404	AC011455.2	ref	Mask1.0.01	0.00148499	22559	ADD	0.000591097	0.11365	2.70507e-05	0.00180599	INL
15	30360566	CHRFAM7A	ref	Mask1.0.01	0.000731415	22559	ADD	0.000797672	0.153563	2.69819e-05	0.00180368	CSI
19	42752686	PSG8	ref	Mask1.0.01	0.0011747	22559	ADD	-0.000685595	0.132092	2.69389e-05	0.00180224	GCC
17	45254393	SPATA32	ref	Mask1.0.01	0.000177313	22559	ADD	-0.00170674	0.328892	2.69296e-05	0.00180193	INL
21	41167801	BACE2	ref	Mask1.0.01	0.000155149	22559	ADD	0.00182937	0.352602	2.69174e-05	0.00180152	OPL+ONL
11	63137867	SLC22A10	ref	Mask1.0.01	0.0008644	22559	ADD	-0.000732713	0.141252	2.69078e-05	0.0018012	CSI
2	219372043	DNPEP	ref	Mask1.0.01	0.00168447	22559	ADD	0.000551892	0.106899	2.6654e-05	0.00179267	INL
2	178829757	CCDC141	ref	Mask1.0.01	0.000465446	22559	ADD	-0.00104812	0.203827	2.6442e-05	0.00178551	OPL+ONL
1	211658657	NEK2	ref	Mask1.0.01	0.000975221	22559	ADD	-0.000716226	0.139689	2.62889e-05	0.00178032	GCL
1	44808482	BTBD19	ref	Mask1.0.01	0.000110821	22559	ADD	0.0021838	0.428766	2.5941e-05	0.00176848	RPE
11	111602449	SIK2	ref	Mask1.0.01	0.000155149	22559	ADD	0.00184815	0.362992	2.59228e-05	0.00176786	GCC
9	137227502	RNF224	ref	Mask1.0.01	0.000221641	22559	ADD	0.00154321	0.303789	2.58053e-05	0.00176384	GCC
16	69741871	NOB1	ref	Mask1.0.01	0.000265969	22559	ADD	-0.00140381	0.277167	2.56528e-05	0.00175861	GCC
3	46921726	CCDC12	ref	Mask1.0.01	0.000110821	22559	ADD	-0.00216714	0.428497	2.55786e-05	0.00175606	RPE
7	41667168	INHBA	ref	Mask1.0.01	0.000531938	22559	ADD	-0.00094827	0.187826	2.5489e-05	0.00175297	IPL
2	240435663	GPC1	ref	Mask1.0.01	0.00108604	22559	ADD	0.000665924	0.132421	2.52892e-05	0.00174607	GCL
14	50312324	DMAC2L	ref	Mask1.0.01	0.000243805	22559	ADD	-0.00140791	0.280215	2.52444e-05	0.00174452	INL
17	18744026	FBXW10	ref	Mask1.0.01	0.00155149	22559	ADD	0.000575863	0.114723	2.51962e-05	0.00174285	RNFL
7	134646811	BPGM	ref	Mask1.0.01	0.00104171	22559	ADD	-0.000683388	0.136941	2.49039e-05	0.00173269	ISOS+PS
17	35713791	TAF15	ref	Mask1.0.01	0.000354626	22559	ADD	-0.00116462	0.233527	2.4871e-05	0.00173155	OPL+ONL
7	44104345	AEBP1	ref	Mask1.0.01	0.00735848	22559	ADD	0.000255132	0.0511918	2.48387e-05	0.00173042	GCL
11	826144	CRACR2B	ref	Mask1.0.01	0.00037679	22559	ADD	-0.00113149	0.227301	2.478e-05	0.00172837	ISOS+PS
12	49332409	C1QL4	ref	Mask1.0.01	0.000509774	22559	ADD	0.000952076	0.191934	2.4606e-05	0.00172228	IPL
10	67921899	HERC4	ref	Mask1.0.01	0.000576267	22559	ADD	0.000900829	0.181605	2.46052e-05	0.00172225	GCL
2	151409883	RIF1	ref	Mask1.0.01	0.00199477	22559	ADD	-0.000488389	0.0986002	2.45345e-05	0.00171977	OPL+ONL
7	90383721	CLDN12	ref	Mask1.0.01	0.000243805	22559	ADD	-0.00142941	0.289703	2.43448e-05	0.0017131	GCC
21	33503931	GART	ref	Mask1.0.01	0.00106388	22559	ADD	0.00067712	0.138703	2.38318e-05	0.00169492	GCC
11	46719196	F2	ref	Mask1.0.01	0.00197261	22559	ADD	0.000483068	0.099129	2.37473e-05	0.0016919	OPL+ONL
19	35799988	PRODH2	ref	Mask1.0.01	0.000908728	22559	ADD	-0.000670773	0.137722	2.37218e-05	0.00169099	CSI
12	52948871	KRT18	ref	Mask1.0.01	0.00181746	22559	ADD	-0.000495133	0.101798	2.36574e-05	0.00168869	IPL
12	52897187	KRT8	ref	Mask1.0.01	0.00720333	22559	ADD	-0.000253443	0.0521749	2.35959e-05	0.00168649	OPL+ONL
16	57694793	DRC7	ref	Mask1.0.01	0.000820072	22559	ADD	0.000748504	0.154101	2.35927e-05	0.00168637	ISOS+PS
7	6445953	KDELR2	ref	Mask1.0.01	0.000221641	22559	ADD	0.00146871	0.303011	2.34938e-05	0.00168283	RNFL
17	42659284	TUBG2	ref	Mask1.0.01	0.000664923	22559	ADD	-0.000818785	0.169267	2.33988e-05	0.00167942	GCL
1	11806096	CLCN6	ref	Mask1.0.01	0.00292566	22559	ADD	-0.000393908	0.0815447	2.33345e-05	0.0016771	OPL+ONL
4	25160663	PI4K2B	ref	Mask1.0.01	0.00104171	22559	ADD	0.000621024	0.128687	2.32888e-05	0.00167546	CSI
15	43323649	LCMT2	ref	Mask1.0.01	0.00037679	22559	ADD	-0.00102881	0.213842	2.31465e-05	0.00167032	CSI
6	50042099	DEFB112	ref	Mask1.0.01	0.000820072	22559	ADD	0.000732216	0.15236	2.3096e-05	0.00166849	GCL
11	67452406	CABP4	ref	Mask1.0.01	0.000820072	22559	ADD	-0.0007407	0.154153	2.30878e-05	0.0016682	ISOS+PS
9	86944362	GAS1	ref	Mask1.0.01	0.000709251	22559	ADD	-0.000747158	0.155891	2.29712e-05	0.00166397	CSI
10	112374018	ACSL5	ref	Mask1.0.01	0.000398954	22559	ADD	-0.00108005	0.225818	2.28756e-05	0.0016605	RPE
11	4847489	OR51S1	ref	Mask1.0.01	0.00817855	22559	ADD	0.000230089	0.0481954	2.27919e-05	0.00165746	GCL
3	71753855	GPR27	ref	Mask1.0.01	0.00385655	22559	ADD	-0.000340536	0.0714079	2.27422e-05	0.00165564	ISOS+PS
17	40922700	KRT23	ref	Mask1.0.01	0.00157365	22559	ADD	0.000527059	0.110547	2.27312e-05	0.00165524	INL
8	53966552	TCEA1	ref	Mask1.0.01	0.000221641	22559	ADD	0.00144301	0.303758	2.25674e-05	0.00164926	GCC
5	178941191	ZNF454	ref	Mask1.0.01	0.000155149	22559	ADD	-0.00167533	0.352776	2.25529e-05	0.00164872	OPL+ONL
20	45841721	ACOT8	ref	Mask1.0.01	0.000797908	22559	ADD	0.000758016	0.159764	2.25113e-05	0.0016472	RPE
1	241590102	OPN3	ref	Mask1.0.01	0.000443282	22559	ADD	-0.00101768	0.214814	2.24439e-05	0.00164473	GCC
4	76011184	ART3	ref	Mask1.0.01	0.000177313	22559	ADD	-0.00146434	0.311692	2.20715e-05	0.001631	CSI
5	138285269	CDC25C	ref	Mask1.0.01	0.00037679	22559	ADD	0.00100108	0.213833	2.19172e-05	0.00162528	CSI
4	38772238	TLR10	ref	Mask1.0.01	0.000531938	22559	ADD	0.000878908	0.187867	2.1887e-05	0.00162415	IPL
2	46293667	EPAS1	ref	Mask1.0.01	0.000132985	22559	ADD	0.0017757	0.379999	2.18361e-05	0.00162226	INL
17	81911939	SIRT7	ref	Mask1.0.01	0.000155149	22559	ADD	0.00164744	0.352991	2.17816e-05	0.00162023	OPL+ONL
7	128862042	KCP	ref	Mask1.0.01	0.00159582	22559	ADD	0.000485257	0.104047	2.17511e-05	0.0016191	CSI
16	19501693	GDE1	ref	Mask1.0.01	0.000177313	22559	ADD	0.00152057	0.327254	2.15895e-05	0.00161306	GCL
22	43824509	SULT4A1	ref	Mask1.0.01	0.000110821	22559	ADD	-0.00192034	0.413922	2.15238e-05	0.0016106	GCL
2	233307816	SAG	ref	Mask1.0.01	0.000443282	22559	ADD	-0.000945937	0.20597	2.10919e-05	0.00159433	IPL
19	47968046	BSPH1	ref	Mask1.0.01	0.000155149	22559	ADD	-0.00159457	0.34776	2.10248e-05	0.00159178	IPL
2	102418689	IL18RAP	ref	Mask1.0.01	0.000132985	22559	ADD	0.00172311	0.375954	2.10067e-05	0.0015911	IPL
11	576470	PHRF1	ref	Mask1.0.01	0.00257104	22559	ADD	0.0004047	0.0884347	2.09422e-05	0.00158865	RPE
18	61905255	PIGN	ref	Mask1.0.01	0.00110821	22559	ADD	-0.000599061	0.131015	2.09075e-05	0.00158733	GCL
1	66752459	TCTEX1D1	ref	Mask1.0.01	0.000265969	22559	ADD	0.00126507	0.276684	2.09054e-05	0.00158725	RNFL
17	79074824	ENGASE	ref	Mask1.0.01	0.00219425	22559	ADD	-0.000426363	0.0933204	2.0874e-05	0.00158605	GCL
16	67184379	EXOC3L1	ref	Mask1.0.01	0.00576267	22559	ADD	-0.000271833	0.0595008	2.08718e-05	0.00158597	RPE
3	101681091	RPL24	ref	Mask1.0.01	0.000177313	22559	ADD	0.00151471	0.331711	2.08517e-05	0.00158521	ISOS+PS
11	64251530	PLCB3	ref	Mask1.0.01	0.000288133	22559	ADD	0.0011141	0.244572	2.07509e-05	0.00158137	CSI
4	155666726	GUCY1A1	ref	Mask1.0.01	0.00148499	22559	ADD	-0.000489915	0.107867	2.06282e-05	0.00157667	CSI
8	132866958	TG	ref	Mask1.0.01	0.0126779	22559	ADD	0.00017939	0.0395634	2.05593e-05	0.00157403	OPL+ONL
1	151008420	PRUNE1	ref	Mask1.0.01	0.00682654	22559	ADD	-0.000240686	0.0531549	2.0503e-05	0.00157187	INL
8	100133351	FBXO43	ref	Mask1.0.01	0.000199477	22559	ADD	-0.00141374	0.312441	2.0474e-05	0.00157076	ISOS+PS
4	128269237	PGRMC2	ref	Mask1.0.01	0.00130768	22559	ADD	-0.00055163	0.122086	2.04158e-05	0.00156852	ISOS+PS
9	114784652	TNFSF15	ref	Mask1.0.01	0.000199477	22559	ADD	-0.00140969	0.312195	2.03891e-05	0.00156749	ISOS+PS
1	54026681	TMEM59	ref	Mask1.0.01	0.000620595	22559	ADD	0.000790064	0.175035	2.0374e-05	0.00156691	GCL
14	22871740	LRP10	ref	Mask1.0.01	0.0112594	22559	ADD	-0.000185542	0.0412223	2.02591e-05	0.00156248	IPL
9	127447674	RPL12	ref	Mask1.0.01	0.000155149	22559	ADD	-0.00163353	0.363051	2.02451e-05	0.00156194	GCC
5	157137424	MED7	ref	Mask1.0.01	0.000177313	22559	ADD	0.0013984	0.311614	2.01384e-05	0.00155781	CSI
3	122421902	KPNA1	ref	Mask1.0.01	0.000421118	22559	ADD	-0.000983523	0.219851	2.00129e-05	0.00155294	RPE
2	55865967	EFEMP1	ref	Mask1.0.01	0.00221641	22559	ADD	-0.00041481	0.0928138	1.99744e-05	0.00155144	GCL
11	61430042	SDHAF2	ref	Mask1.0.01	0.000310297	22559	ADD	-0.00114637	0.256669	1.99481e-05	0.00155042	GCC
16	20933111	DNAH3	ref	Mask1.0.01	0.0119243	22559	ADD	0.000180978	0.0405428	1.99262e-05	0.00154956	INL
7	97005553	DLX6	ref	Mask1.0.01	0.00048761	22559	ADD	-0.000908209	0.204393	1.97441e-05	0.00154246	RNFL
17	6393693	AIPL1	ref	Mask1.0.01	0.0080899	22559	ADD	-0.000223356	0.0504188	1.9625e-05	0.00153779	RPE
2	26764284	SLC35F6	ref	Mask1.0.01	0.000265969	22559	ADD	-0.00121855	0.276543	1.94161e-05	0.00152957	RPE
12	113816738	RBM19	ref	Mask1.0.01	0.000664923	22559	ADD	0.000708929	0.161122	1.93595e-05	0.00152733	CSI
17	63745255	CCDC47	ref	Mask1.0.01	0.000177313	22559	ADD	0.0014509	0.330168	1.9311e-05	0.00152541	OPL+ONL
5	112707498	APC	ref	Mask1.0.01	0.0160468	22559	ADD	-0.000155477	0.035393	1.92972e-05	0.00152487	ISOS+PS
3	139560180	NMNAT3	ref	Mask1.0.01	0.00146283	22559	ADD	-0.000501236	0.114581	1.91365e-05	0.00151849	INL
1	151008420	PRUNE1	ref	Mask1.0.01	0.00682654	22559	ADD	0.000238841	0.0548215	1.89809e-05	0.0015123	RPE
15	89243945	FANCI	ref	Mask1.0.01	0.00214992	22559	ADD	0.000414026	0.0953242	1.88646e-05	0.00150765	ISOS+PS
1	202133404	ARL8A	ref	Mask1.0.01	0.000177313	22559	ADD	-0.00142075	0.327264	1.8847e-05	0.00150694	GCL
2	176092721	HOXD13	ref	Mask1.0.01	0.00108604	22559	ADD	-0.000571644	0.1317	1.884e-05	0.00150667	IPL
18	12991362	CEP192	ref	Mask1.0.01	0.000576267	22559	ADD	0.000749599	0.172929	1.87898e-05	0.00150465	CSI
16	56961923	CETP	ref	Mask1.0.01	0.000155149	22559	ADD	-0.00153217	0.354035	1.87293e-05	0.00150222	ISOS+PS
1	165400922	RXRG	ref	Mask1.0.01	0.000576267	22559	ADD	0.00078884	0.182349	1.87142e-05	0.00150162	INL
1	966482	PLEKHN1	ref	Mask1.0.01	0.000243805	22559	ADD	0.00121042	0.280308	1.86466e-05	0.0014989	INL
4	25312774	ZCCHC4	ref	Mask1.0.01	0.00113037	22559	ADD	0.000531293	0.123548	1.84924e-05	0.00149268	CSI
1	45583846	NASP	ref	Mask1.0.01	0.00164014	22559	ADD	0.000458878	0.107104	1.83562e-05	0.00148716	IPL
3	13816258	WNT7A	ref	Mask1.0.01	0.000465446	22559	ADD	0.00089375	0.209126	1.82648e-05	0.00148345	RPE
2	174747592	CHRNA1	ref	Mask1.0.01	0.00212775	22559	ADD	0.000418137	0.0979758	1.82137e-05	0.00148137	RPE
2	237798389	RBM44	ref	Mask1.0.01	0.0008644	22559	ADD	0.000656049	0.153744	1.82087e-05	0.00148116	RNFL
6	108848416	ARMC2	ref	Mask1.0.01	0.000132985	22559	ADD	-0.00160277	0.375875	1.81826e-05	0.0014801	IPL
9	120388869	CDK5RAP2	ref	Mask1.0.01	0.00037679	22559	ADD	0.000990383	0.232453	1.81525e-05	0.00147887	RPE
14	63597039	WDR89	ref	Mask1.0.01	0.000132985	22559	ADD	0.00166472	0.391308	1.80986e-05	0.00147667	RNFL
5	62403972	IPO11	ref	Mask1.0.01	0.00037679	22559	ADD	-0.000986037	0.232459	1.79925e-05	0.00147233	RNFL
15	78565520	CHRNA5	ref	Mask1.0.01	0.00192828	22559	ADD	-0.000425298	0.100274	1.79892e-05	0.00147219	OPL+ONL
20	17226107	PCSK2	ref	Mask1.0.01	0.000421118	22559	ADD	0.000900202	0.213211	1.78263e-05	0.0014655	INL
8	66126896	TRIM55	ref	Mask1.0.01	0.000110821	22559	ADD	0.00175309	0.419049	1.75016e-05	0.00145207	ISOS+PS
16	15395754	MPV17L	ref	Mask1.0.01	0.000531938	22559	ADD	-0.000816338	0.195613	1.74158e-05	0.0014485	RPE
16	23278231	SCNN1B	ref	Mask1.0.01	0.00048761	22559	ADD	0.00085382	0.204774	1.73854e-05	0.00144723	GCC
2	171434217	DCAF17	ref	Mask1.0.01	0.000177313	22559	ADD	0.00137418	0.331664	1.71669e-05	0.00143809	ISOS+PS
21	46188141	LSS	ref	Mask1.0.01	0.00164014	22559	ADD	0.000449321	0.108647	1.71033e-05	0.00143543	OPL+ONL
6	63719980	EYS	ref	Mask1.0.01	0.00374573	22559	ADD	-0.00029414	0.0718546	1.67571e-05	0.0014208	INL
19	14619117	ADGRE3	ref	Mask1.0.01	0.00121903	22559	ADD	0.000528724	0.129335	1.67118e-05	0.00141887	RPE
6	115931149	FRK	ref	Mask1.0.01	0.00150716	22559	ADD	0.00045459	0.111793	1.65351e-05	0.00141134	IPL
8	143603210	PYCR3	ref	Mask1.0.01	0.00279268	22559	ADD	-0.000348388	0.0857657	1.65005e-05	0.00140986	GCC
13	36168217	SOHLH2	ref	Mask1.0.01	0.000243805	22559	ADD	0.00113154	0.279052	1.64427e-05	0.00140738	GCL
18	52340197	DCC	ref	Mask1.0.01	0.000199477	22559	ADD	-0.00122765	0.306564	1.60364e-05	0.00138986	IPL
15	40694774	RAD51	ref	Mask1.0.01	0.000110821	22559	ADD	-0.0016778	0.419053	1.60304e-05	0.0013896	ISOS+PS
1	153959099	SLC39A1	ref	Mask1.0.01	0.000354626	22559	ADD	-0.000959581	0.239753	1.6019e-05	0.00138911	RPE
1	92080305	BTBD8	ref	Mask1.0.01	0.000132985	22559	ADD	-0.00143741	0.359992	1.59433e-05	0.00138581	CSI
17	50560715	CACNA1G	ref	Mask1.0.01	0.0152489	22559	ADD	0.000135819	0.0340707	1.58914e-05	0.00138355	CSI
3	193593144	OPA1	ref	Mask1.0.01	0.00427767	22559	ADD	-0.000266329	0.0671971	1.57085e-05	0.00137556	INL
22	41688877	C22orf46	ref	Mask1.0.01	0.000132985	22559	ADD	0.00154744	0.39107	1.56573e-05	0.00137331	RPE
2	74513463	TLX2	ref	Mask1.0.01	0.00161798	22559	ADD	0.000430626	0.109051	1.55934e-05	0.0013705	INL
7	144000320	OR6B1	ref	Mask1.0.01	0.000243805	22559	ADD	0.00113477	0.289682	1.53451e-05	0.00135953	GCC
17	17303335	NT5M	ref	Mask1.0.01	0.000288133	22559	ADD	-0.000994107	0.255352	1.51562e-05	0.00135112	IPL
11	125164687	PKNOX2	ref	Mask1.0.01	0.000531938	22559	ADD	0.000728051	0.1891	1.48232e-05	0.00133617	GCL
7	100867387	TRIP6	ref	Mask1.0.01	0.00075358	22559	ADD	0.000609281	0.158864	1.47091e-05	0.00133101	GCL
6	131628442	ENPP3	ref	Mask1.0.01	0.00390088	22559	ADD	-0.000255223	0.0666855	1.4648e-05	0.00132824	CSI
3	51983340	ACY1	ref	Mask1.0.01	0.00527506	22559	ADD	0.000234575	0.062294	1.41798e-05	0.00130681	GCC
6	24494867	ALDH5A1	ref	Mask1.0.01	0.00214992	22559	ADD	0.000335173	0.0896869	1.39662e-05	0.00129691	CSI
5	83940554	EDIL3	ref	Mask1.0.01	0.00689304	22559	ADD	-0.000187993	0.0503077	1.39642e-05	0.00129682	CSI
3	51707068	GRM2	ref	Mask1.0.01	0.0034576	22559	ADD	0.000275591	0.0739375	1.38932e-05	0.00129351	IPL
2	108894471	EDAR	ref	Mask1.0.01	0.00274835	22559	ADD	0.000321538	0.0865545	1.38002e-05	0.00128917	GCC
20	32010438	CCM2L	ref	Mask1.0.01	0.000132985	22559	ADD	0.00144494	0.391086	1.36508e-05	0.00128216	RNFL
15	88803436	ACAN	ref	Mask1.0.01	0.000820072	22559	ADD	-0.000533919	0.145019	1.35551e-05	0.00127765	CSI
7	116287380	CAV2	ref	Mask1.0.01	0.000465446	22559	ADD	0.000744483	0.202817	1.34741e-05	0.00127383	INL
4	76011184	ART3	ref	Mask1.0.01	0.000177313	22559	ADD	0.00124237	0.338735	1.34519e-05	0.00127277	RPE
4	54229280	PDGFRA	ref	Mask1.0.01	0.00115253	22559	ADD	0.00047077	0.128589	1.34033e-05	0.00127047	GCL
15	39934115	EIF2AK4	ref	Mask1.0.01	0.000820072	22559	ADD	-0.000530651	0.145022	1.33891e-05	0.0012698	CSI
3	53224712	TKT	ref	Mask1.0.01	0.00101955	22559	ADD	-0.000500439	0.137194	1.33056e-05	0.00126582	INL
12	112570380	RPH3A	ref	Mask1.0.01	0.000842236	22559	ADD	-0.000565418	0.155524	1.32173e-05	0.00126161	RPE
11	30231014	FSHB	ref	Mask1.0.01	0.000820072	22559	ADD	0.000545065	0.152292	1.28098e-05	0.00124198	GCL
7	156640281	RNF32	ref	Mask1.0.01	0.000642759	22559	ADD	0.000620379	0.173505	1.27846e-05	0.00124076	OPL+ONL
4	76306733	STBD1	ref	Mask1.0.01	0.00075358	22559	ADD	-0.000585631	0.164843	1.26214e-05	0.0012328	GCC
4	41744082	PHOX2B	ref	Mask1.0.01	0.000110821	22559	ADD	-0.00146636	0.414323	1.25257e-05	0.00122811	GCL
17	40818117	KRT10	ref	Mask1.0.01	0.00239372	22559	ADD	-0.000325766	0.0924214	1.24241e-05	0.00122312	RPE
1	76867480	ST6GALNAC5	ref	Mask1.0.01	0.000177313	22559	ADD	-0.0011933	0.338849	1.24018e-05	0.00122202	RNFL
1	153774354	SLC27A3	ref	Mask1.0.01	0.00183962	22559	ADD	-0.0003623	0.103183	1.23288e-05	0.00121841	ISOS+PS
20	52051663	ZFP64	ref	Mask1.0.01	0.000243805	22559	ADD	0.00101225	0.288763	1.22882e-05	0.0012164	RPE
5	129094749	ISOC1	ref	Mask1.0.01	0.000443282	22559	ADD	-0.000731004	0.208781	1.22591e-05	0.00121495	OPL+ONL
17	76074781	GALR2	ref	Mask1.0.01	0.00820072	22559	ADD	-0.000170604	0.0487517	1.22462e-05	0.00121431	INL
1	78889764	ADGRL4	ref	Mask1.0.01	0.000398954	22559	ADD	-0.000757443	0.216831	1.22027e-05	0.00121215	IPL
10	73497538	USP54	ref	Mask1.0.01	0.00230507	22559	ADD	0.000315917	0.0912796	1.19784e-05	0.00120095	INL
3	46574534	TDGF1	ref	Mask1.0.01	0.000199477	22559	ADD	-0.00106878	0.309005	1.19631e-05	0.00120018	GCL
9	137605685	ARRDC1	ref	Mask1.0.01	0.000110821	22559	ADD	0.00142124	0.411664	1.19193e-05	0.00119797	IPL
1	145607988	GPR89A	ref	Mask1.0.01	0.000310297	22559	ADD	-0.000848627	0.245873	1.19128e-05	0.00119765	IPL
12	6493356	NCAPD2	ref	Mask1.0.01	0.00164014	22559	ADD	0.00035299	0.102711	1.18113e-05	0.00119253	CSI
11	55572128	OR4C16	ref	Mask1.0.01	0.000310297	22559	ADD	0.000836306	0.245868	1.15698e-05	0.00118026	IPL
1	103525691	RNPC3	ref	Mask1.0.01	0.000177313	22559	ADD	-0.00115115	0.339027	1.15292e-05	0.00117818	RPE
19	40592883	LTBP4	ref	Mask1.0.01	0.0145618	22559	ADD	-0.00012901	0.0380311	1.15073e-05	0.00117706	GCC
4	83407343	HELQ	ref	Mask1.0.01	0.000908728	22559	ADD	0.00049088	0.144766	1.14978e-05	0.00117658	GCL
20	63235883	BIRC7	ref	Mask1.0.01	0.00485394	22559	ADD	-0.000212016	0.0630325	1.13138e-05	0.00116711	ISOS+PS
20	62708836	NTSR1	ref	Mask1.0.01	0.000398954	22559	ADD	-0.000761245	0.226351	1.13106e-05	0.00116694	GCC
15	59206843	LDHAL6B	ref	Mask1.0.01	0.00161798	22559	ADD	-0.000343662	0.103332	1.1061e-05	0.00115398	CSI
6	17759183	KIF13A	ref	Mask1.0.01	0.00332462	22559	ADD	0.000258636	0.0784927	1.08573e-05	0.00114329	RNFL
7	114086327	FOXP2	ref	Mask1.0.01	0.000687087	22559	ADD	-0.000563869	0.172145	1.07292e-05	0.00113652	RPE
5	63957874	HTR1A	ref	Mask1.0.01	0.000199477	22559	ADD	-0.00101217	0.310211	1.06462e-05	0.0011321	INL
2	191029576	STAT4	ref	Mask1.0.01	0.00467663	22559	ADD	0.00020864	0.0640588	1.06081e-05	0.00113007	GCL
1	2590639	MMEL1	ref	Mask1.0.01	0.0127222	22559	ADD	0.000126023	0.0389242	1.04824e-05	0.00112335	GCL
3	38696802	SCN10A	ref	Mask1.0.01	0.0252227	22559	ADD	9.1015e-05	0.0281759	1.04345e-05	0.00112078	GCL
4	139665768	MGST2	ref	Mask1.0.01	0.00953056	22559	ADD	0.000150345	0.0466424	1.03901e-05	0.00111839	RNFL
16	12659799	CPPED1	ref	Mask1.0.01	0.00179529	22559	ADD	0.000342548	0.106601	1.03258e-05	0.00111492	RPE
8	119557086	ENPP2	ref	Mask1.0.01	0.00119686	22559	ADD	0.000416803	0.130533	1.01958e-05	0.00110787	RNFL
3	141487027	RASA2	ref	Mask1.0.01	0.000820072	22559	ADD	0.000482963	0.152371	1.00466e-05	0.00109972	GCL
12	68842197	CPM	ref	Mask1.0.01	0.000132985	22559	ADD	0.00123946	0.391107	1.00433e-05	0.00109954	RPE
1	26234200	CEP85	ref	Mask1.0.01	0.000132985	22559	ADD	-0.00118738	0.375472	1.00005e-05	0.00109719	IPL
20	31844303	FOXS1	ref	Mask1.0.01	0.00653841	22559	ADD	0.000163063	0.0516552	9.96507e-06	0.00109525	CSI
14	74653437	AREL1	ref	Mask1.0.01	0.000531938	22559	ADD	0.000616786	0.195754	9.92765e-06	0.00109318	RNFL
1	34792999	GJA4	ref	Mask1.0.01	0.0118356	22559	ADD	0.000127519	0.0410178	9.66512e-06	0.00107862	ISOS+PS
13	106489745	EFNB2	ref	Mask1.0.01	0.000687087	22559	ADD	0.000519267	0.167798	9.57658e-06	0.00107366	OPL+ONL
16	1770286	NME3	ref	Mask1.0.01	0.00343544	22559	ADD	-0.00023923	0.0773787	9.55849e-06	0.00107264	GCC
4	48986275	CWH43	ref	Mask1.0.01	0.000576267	22559	ADD	0.000533907	0.172997	9.52477e-06	0.00107075	CSI
16	5033923	ALG1	ref	Mask1.0.01	0.0037679	22559	ADD	0.00022633	0.0737548	9.41677e-06	0.00106465	RPE
11	71428193	DHCR7	ref	Mask1.0.01	0.0080899	22559	ADD	0.000150019	0.048907	9.40912e-06	0.00106422	INL
9	122370530	PTGS1	ref	Mask1.0.01	0.00139634	22559	ADD	-0.000354581	0.116101	9.32732e-06	0.00105958	IPL
11	62728069	TTC9C	ref	Mask1.0.01	0.000421118	22559	ADD	-0.000615431	0.20231	9.25387e-06	0.00105539	CSI
2	68974573	GKN1	ref	Mask1.0.01	0.000310297	22559	ADD	0.00075443	0.248702	9.20198e-06	0.00105242	INL
1	17539698	ARHGEF10L	ref	Mask1.0.01	0.000820072	22559	ADD	0.000459756	0.152932	9.03768e-06	0.00104297	INL
17	6578147	KIAA0753	ref	Mask1.0.01	0.00170664	22559	ADD	-0.00031837	0.10617	8.99218e-06	0.00104034	INL
11	17077730	PIK3C2A	ref	Mask1.0.01	0.00135201	22559	ADD	0.000338994	0.113106	8.98276e-06	0.0010398	CSI
17	62627670	MRC2	ref	Mask1.0.01	0.000243805	22559	ADD	0.000834597	0.279462	8.91881e-06	0.00103608	GCL
17	4945652	PFN1	ref	Mask1.0.01	0.00199477	22559	ADD	0.000299061	0.101525	8.67703e-06	0.00102193	GCC
13	23180979	SGCG	ref	Mask1.0.01	0.00146283	22559	ADD	-0.000346591	0.118044	8.62087e-06	0.00101861	RPE
22	41576900	PMM1	ref	Mask1.0.01	0.00294783	22559	ADD	0.000244659	0.083458	8.5938e-06	0.00101701	GCC
9	137205685	NDOR1	ref	Mask1.0.01	0.0072255	22559	ADD	-0.000150972	0.0516892	8.53087e-06	0.00101327	GCL
17	17303335	NT5M	ref	Mask1.0.01	0.000288133	22559	ADD	-0.000753841	0.260028	8.40465e-06	0.00100574	ISOS+PS
18	3066807	MYOM1	ref	Mask1.0.01	0.00199477	22559	ADD	-0.000292262	0.101182	8.34322e-06	0.00100206	RPE
10	97849843	GOLGA7B	ref	Mask1.0.01	0.000177313	22559	ADD	-0.000898725	0.311666	8.31521e-06	0.00100037	CSI
6	75252924	TMEM30A	ref	Mask1.0.01	0.000354626	22559	ADD	0.000672819	0.233472	8.30474e-06	0.000999739	OPL+ONL
12	6965327	PHB2	ref	Mask1.0.01	0.000642759	22559	ADD	0.000500571	0.174055	8.27099e-06	0.000997703	OPL+ONL
22	27978014	TTC28	ref	Mask1.0.01	0.0213884	22559	ADD	-8.68435e-05	0.0302162	8.26029e-06	0.000997057	IPL
7	44748581	ZMIZ2	ref	Mask1.0.01	0.000332462	22559	ADD	-0.000691596	0.241124	8.22663e-06	0.000995021	OPL+ONL
6	151239967	AKAP12	ref	Mask1.0.01	0.000110821	22559	ADD	-0.00122783	0.428545	8.20888e-06	0.000993945	RNFL
15	64841883	PLEKHO2	ref	Mask1.0.01	0.00221641	22559	ADD	-0.000265611	0.0928143	8.18958e-06	0.000992775	GCL
4	55948871	CEP135	ref	Mask1.0.01	0.000421118	22559	ADD	0.000577368	0.202308	8.14478e-06	0.000990053	CSI
5	77425970	WDR41	ref	Mask1.0.01	0.00270402	22559	ADD	0.000241867	0.0847563	8.14348e-06	0.000989974	OPL+ONL
3	179794958	PEX5L	ref	Mask1.0.01	0.000930892	22559	ADD	-0.000407706	0.143036	8.12461e-06	0.000988825	GCL
11	72080337	LRTOMT	ref	Mask1.0.01	0.000310297	22559	ADD	-0.000713683	0.250463	8.11941e-06	0.000988508	ISOS+PS
15	78565520	CHRNA5	ref	Mask1.0.01	0.00192828	22559	ADD	0.000283343	0.0994992	8.10932e-06	0.000987893	GCL
4	154231742	DCHS2	ref	Mask1.0.01	0.00992952	22559	ADD	-0.000126748	0.0446956	8.04181e-06	0.000983768	ISOS+PS
16	67975663	DPEP3	ref	Mask1.0.01	0.00902079	22559	ADD	-0.000130327	0.0460098	8.02356e-06	0.00098265	INL
10	75431624	LRMDA	ref	Mask1.0.01	0.000155149	22559	ADD	-0.00098986	0.351086	7.94917e-06	0.000978078	INL
17	47649476	KPNB1	ref	Mask1.0.01	0.000110821	22559	ADD	-0.00116886	0.417662	7.83199e-06	0.000970835	OPL+ONL
16	649311	WDR90	ref	Mask1.0.01	0.00365708	22559	ADD	-0.00019982	0.071863	7.73156e-06	0.000964583	IPL
19	54351384	LAIR1	ref	Mask1.0.01	0.000354626	22559	ADD	0.000640536	0.23145	7.65898e-06	0.00096004	GCL
8	27459756	CHRNA2	ref	Mask1.0.01	0.00101955	22559	ADD	-0.000377465	0.136634	7.63201e-06	0.000958346	GCL
9	93576584	PHF2	ref	Mask1.0.01	0.00048761	22559	ADD	-0.000546365	0.198163	7.60186e-06	0.000956449	INL
19	6752160	SH2D3A	ref	Mask1.0.01	0.00106388	22559	ADD	0.000368679	0.133724	7.6011e-06	0.000956401	GCL
20	62841005	TCFL5	ref	Mask1.0.01	0.00458797	22559	ADD	-0.000177786	0.0646194	7.56954e-06	0.000954412	GCL
19	7636881	STXBP2	ref	Mask1.0.01	0.00797908	22559	ADD	0.000139993	0.0509294	7.5557e-06	0.000953538	RNFL
6	31661228	GPANK1	ref	Mask1.0.01	0.000132985	22559	ADD	-0.0010731	0.391195	7.52477e-06	0.000951582	RPE
20	17613678	RRBP1	ref	Mask1.0.01	0.000221641	22559	ADD	0.000762979	0.278715	7.49384e-06	0.000949622	CSI
19	7390522	AC119396.1	ref	Mask1.0.01	0.000421118	22559	ADD	-0.000581332	0.212429	7.48898e-06	0.000949313	GCL
2	30447226	LCLAT1	ref	Mask1.0.01	0.00113037	22559	ADD	-0.000337032	0.123566	7.43954e-06	0.000946171	CSI
11	6169330	OR52B2	ref	Mask1.0.01	0.000576267	22559	ADD	0.000512687	0.188478	7.3992e-06	0.0009436	GCC
11	112086824	SDHD	ref	Mask1.0.01	0.00784609	22559	ADD	-0.000134038	0.0494971	7.33325e-06	0.000939381	INL
14	30893799	STRN3	ref	Mask1.0.01	0.00166231	22559	ADD	-0.000298882	0.110855	7.26922e-06	0.000935267	RNFL
2	110637528	BUB1	ref	Mask1.0.01	0.000199477	22559	ADD	0.000861271	0.319778	7.25407e-06	0.00093429	RNFL
5	95620087	GPR150	ref	Mask1.0.01	0.00343544	22559	ADD	0.000201347	0.0749934	7.20846e-06	0.000931345	INL
13	28820339	MTUS2	ref	Mask1.0.01	0.000265969	22559	ADD	0.000721215	0.26948	7.1627e-06	0.000928381	OPL+ONL
14	50872053	ABHD12B	ref	Mask1.0.01	0.0102177	22559	ADD	-0.000116527	0.0436396	7.12997e-06	0.000926256	ISOS+PS
12	130953907	ADGRD1	ref	Mask1.0.01	0.000975221	22559	ADD	0.000371239	0.140348	6.99672e-06	0.00091755	INL
6	24649979	TDP2	ref	Mask1.0.01	0.000310297	22559	ADD	0.000648069	0.248778	6.78609e-06	0.000903619	INL
9	116153791	PAPPA	ref	Mask1.0.01	0.000709251	22559	ADD	-0.000421144	0.1628	6.69195e-06	0.000897323	IPL
3	46921726	CCDC12	ref	Mask1.0.01	0.000110821	22559	ADD	-0.00101738	0.394274	6.65841e-06	0.000895069	CSI
22	31160182	RNF185	ref	Mask1.0.01	0.00121903	22559	ADD	0.000321255	0.124935	6.61192e-06	0.000891936	GCL
20	6074845	FERMT1	ref	Mask1.0.01	0.00303648	22559	ADD	0.000193371	0.075534	6.55388e-06	0.000888009	CSI
9	34366666	MYORG	ref	Mask1.0.01	0.00132985	22559	ADD	-0.000306751	0.120102	6.52338e-06	0.000885938	INL
16	78099430	WWOX	ref	Mask1.0.01	0.0104393	22559	ADD	0.000110487	0.0434737	6.45901e-06	0.000881551	OPL+ONL
13	40555667	FOXO1	ref	Mask1.0.01	0.0014185	22559	ADD	0.000295362	0.116794	6.39539e-06	0.000877195	OPL+ONL
1	31906421	PTP4A2	ref	Mask1.0.01	0.00037679	22559	ADD	0.000575648	0.227681	6.39233e-06	0.000876985	ISOS+PS
5	141364232	PCDHGA5	ref	Mask1.0.01	0.00208343	22559	ADD	0.000243596	0.0964907	6.3734e-06	0.000875683	OPL+ONL
15	49155656	GALK2	ref	Mask1.0.01	0.00263753	22559	ADD	0.000222398	0.0882662	6.34851e-06	0.000873971	GCC
22	19130279	ESS2	ref	Mask1.0.01	0.000288133	22559	ADD	0.000667801	0.265684	6.31774e-06	0.000871848	RNFL
4	625573	PDE6B	ref	Mask1.0.01	0.004322	22559	ADD	-0.000172978	0.0690664	6.27259e-06	0.000868724	GCC
17	58148449	OR4D1	ref	Mask1.0.01	0.000155149	22559	ADD	-0.00087539	0.351567	6.19995e-06	0.000863674	INL
12	98645290	APAF1	ref	Mask1.0.01	0.0011747	22559	ADD	0.000316205	0.128815	6.0257e-06	0.000851439	OPL+ONL
12	48904110	CCDC65	ref	Mask1.0.01	0.000155149	22559	ADD	0.000890448	0.362831	6.02295e-06	0.000851244	GCC
1	43164175	EBNA1BP2	ref	Mask1.0.01	0.000155149	22559	ADD	-0.00088328	0.362348	5.94217e-06	0.000845511	RPE
10	27672874	MKX	ref	Mask1.0.01	0.000354626	22559	ADD	-0.000567179	0.233656	5.89234e-06	0.000841955	OPL+ONL
11	57753243	CTNND1	ref	Mask1.0.01	0.00292566	22559	ADD	0.00019535	0.0811199	5.79926e-06	0.000835272	INL
20	59863564	SYCP2	ref	Mask1.0.01	0.000199477	22559	ADD	-0.0007374	0.308522	5.71262e-06	0.000829003	GCL
6	127438406	KIAA0408	ref	Mask1.0.01	0.000709251	22559	ADD	-0.000385618	0.164731	5.4798e-06	0.000811918	INL
12	122527246	KNTC1	ref	Mask1.0.01	0.000820072	22559	ADD	0.000359695	0.154483	5.42133e-06	0.000807571	ISOS+PS
14	57563920	SLC35F4	ref	Mask1.0.01	0.000177313	22559	ADD	0.000725753	0.311749	5.4196e-06	0.000807442	CSI
16	83931311	OSGIN1	ref	Mask1.0.01	0.00075358	22559	ADD	0.000380717	0.164341	5.3668e-06	0.000803495	RPE
6	105993463	PRDM1	ref	Mask1.0.01	0.000265969	22559	ADD	0.000638355	0.276657	5.32403e-06	0.000800284	RNFL
8	17922840	PCM1	ref	Mask1.0.01	0.00301432	22559	ADD	-0.000183955	0.0805849	5.21092e-06	0.00079173	ISOS+PS
15	68578993	CORO2B	ref	Mask1.0.01	0.00037679	22559	ADD	0.000505589	0.223238	5.12932e-06	0.000785501	IPL
19	22391019	ZNF98	ref	Mask1.0.01	0.000310297	22559	ADD	-0.000530694	0.235583	5.07459e-06	0.000781295	CSI
3	112034843	TMPRSS7	ref	Mask1.0.01	0.00381223	22559	ADD	-0.000161357	0.0718221	5.04731e-06	0.00077919	ISOS+PS
4	40335333	CHRNA9	ref	Mask1.0.01	0.00531938	22559	ADD	0.000134391	0.060116	4.99758e-06	0.000775339	GCL
22	44668547	PRR5	ref	Mask1.0.01	0.00316947	22559	ADD	-0.000174811	0.0785544	4.95218e-06	0.000771806	ISOS+PS
1	147175351	FMO5	ref	Mask1.0.01	0.000620595	22559	ADD	0.000389432	0.175032	4.95025e-06	0.000771656	GCL
3	42600655	NKTR	ref	Mask1.0.01	0.000554103	22559	ADD	0.000426272	0.191758	4.94158e-06	0.000770978	RPE
21	34446688	KCNE1	ref	Mask1.0.01	0.000731415	22559	ADD	0.000354136	0.160222	4.88536e-06	0.000766577	IPL
8	144355431	FBXL6	ref	Mask1.0.01	0.000332462	22559	ADD	-0.000540406	0.247551	4.76553e-06	0.000757108	RNFL
15	82339993	GOLGA6L10	ref	Mask1.0.01	0.000177313	22559	ADD	0.00071837	0.330049	4.73739e-06	0.000754868	OPL+ONL
15	99565417	MEF2A	ref	Mask1.0.01	0.000243805	22559	ADD	-0.00062433	0.288913	4.66977e-06	0.000749457	RNFL
5	150400041	CD74	ref	Mask1.0.01	0.00152932	22559	ADD	-0.000241192	0.112569	4.59079e-06	0.000743086	OPL+ONL
14	24209615	CHMP4A	ref	Mask1.0.01	0.00403387	22559	ADD	0.000152497	0.0714764	4.55195e-06	0.000739934	GCC
2	207529737	CREB1	ref	Mask1.0.01	0.000110821	22559	ADD	0.000875827	0.411856	4.52215e-06	0.000737506	IPL
15	65578753	INTS14	ref	Mask1.0.01	0.000155149	22559	ADD	-0.000750469	0.352961	4.52076e-06	0.000737392	OPL+ONL
3	57625454	DENND6A	ref	Mask1.0.01	0.00106388	22559	ADD	-0.000287167	0.135577	4.48641e-06	0.000734583	ISOS+PS
19	15640897	CYP4F3	ref	Mask1.0.01	0.00961922	22559	ADD	9.6621e-05	0.046329	4.34948e-06	0.000723277	RPE
17	17212212	FLCN	ref	Mask1.0.01	0.00456581	22559	ADD	-0.000128379	0.061698	4.32958e-06	0.000721618	CSI
1	15736258	SLC25A34	ref	Mask1.0.01	0.00449931	22559	ADD	-0.000133406	0.0648261	4.23497e-06	0.000713684	IPL
3	100363431	TOMM70	ref	Mask1.0.01	0.00157365	22559	ADD	0.00023165	0.113865	4.13892e-06	0.000705538	RPE
1	154697455	KCNN3	ref	Mask1.0.01	0.00359058	22559	ADD	-0.000141241	0.0695503	4.12402e-06	0.000704266	CSI
2	86106223	PTCD3	ref	Mask1.0.01	0.00037679	22559	ADD	-0.000471132	0.232699	4.09917e-06	0.000702139	RNFL
2	238426742	ASB1	ref	Mask1.0.01	0.000155149	22559	ADD	-0.000674601	0.33325	4.09783e-06	0.000702024	CSI
2	8721081	KIDINS220	ref	Mask1.0.01	0.000598431	22559	ADD	-0.000364889	0.180583	4.0829e-06	0.000700743	ISOS+PS
11	117986370	IL10RA	ref	Mask1.0.01	0.000354626	22559	ADD	-0.00046888	0.232396	4.07067e-06	0.000699692	INL
13	49247925	CDADC1	ref	Mask1.0.01	0.000155149	22559	ADD	-0.000723623	0.362933	3.97531e-06	0.000691441	GCC
2	191834310	CAVIN2	ref	Mask1.0.01	0.000421118	22559	ADD	-0.000423802	0.214292	3.91124e-06	0.000685843	OPL+ONL
6	111299028	REV3L	ref	Mask1.0.01	0.000177313	22559	ADD	0.000652943	0.331681	3.87533e-06	0.000682684	ISOS+PS
4	153684070	TLR2	ref	Mask1.0.01	0.000421118	22559	ADD	-0.000415195	0.211198	3.86479e-06	0.000681754	IPL
3	51933429	RRP9	ref	Mask1.0.01	0.00037679	22559	ADD	-0.000415175	0.21384	3.76953e-06	0.000673293	CSI
6	137492199	OLIG3	ref	Mask1.0.01	0.000398954	22559	ADD	-0.000433978	0.225978	3.68811e-06	0.000665977	RNFL
5	155870344	SGCD	ref	Mask1.0.01	0.00208343	22559	ADD	-0.000189145	0.0990309	3.64795e-06	0.000662338	RPE
11	74748849	RNF169	ref	Mask1.0.01	0.000509774	22559	ADD	-0.000365661	0.191884	3.63147e-06	0.000660839	IPL
4	109740694	CFI	ref	Mask1.0.01	0.00170664	22559	ADD	0.000198208	0.104989	3.56414e-06	0.00065468	IPL
11	5449323	OR51I2	ref	Mask1.0.01	0.000398954	22559	ADD	0.000410736	0.218245	3.5419e-06	0.000652632	GCL
5	35048756	PRLR	ref	Mask1.0.01	0.00274835	22559	ADD	0.000155611	0.0828331	3.52916e-06	0.000651457	IPL
16	67674531	GFOD2	ref	Mask1.0.01	0.000132985	22559	ADD	-0.000709074	0.377793	3.5227e-06	0.000650859	GCL
1	27354067	MAP3K6	ref	Mask1.0.01	0.0057405	22559	ADD	-0.000107587	0.0574645	3.50527e-06	0.000649247	IPL
7	150514872	GIMAP7	ref	Mask1.0.01	0.00188395	22559	ADD	-0.000193555	0.104099	3.45713e-06	0.000644769	RPE
19	49675786	PRMT1	ref	Mask1.0.01	0.000132985	22559	ADD	-0.00069467	0.377948	3.37826e-06	0.000637366	GCL
22	45163925	NUP50	ref	Mask1.0.01	0.000243805	22559	ADD	0.000519388	0.289437	3.22013e-06	0.00062226	GCC
12	42312086	ZCRB1	ref	Mask1.0.01	0.000509774	22559	ADD	0.000323061	0.183994	3.08291e-06	0.000608848	CSI
6	138773769	CCDC28A	ref	Mask1.0.01	0.000332462	22559	ADD	-0.000430643	0.247538	3.02658e-06	0.000603256	RNFL
7	129188633	SMO	ref	Mask1.0.01	0.00312514	22559	ADD	-0.000140893	0.0811306	3.01587e-06	0.000602187	GCC
11	62712630	HNRNPUL2	ref	Mask1.0.01	0.000110821	22559	ADD	-0.000721554	0.417572	2.98589e-06	0.000599185	OPL+ONL
22	37681673	NOL12	ref	Mask1.0.01	0.00113037	22559	ADD	-0.000222626	0.129713	2.94568e-06	0.000595134	GCL
19	1259384	CIRBP	ref	Mask1.0.01	0.000132985	22559	ADD	-0.000668957	0.391446	2.92047e-06	0.00059258	RNFL
17	7217125	ACADVL	ref	Mask1.0.01	0.00933109	22559	ADD	7.78753e-05	0.0455824	2.9188e-06	0.00059241	GCL
14	31025106	AP4S1	ref	Mask1.0.01	0.000110821	22559	ADD	-0.000726034	0.428358	2.87276e-06	0.000587717	RPE
20	63861498	ABHD16B	ref	Mask1.0.01	0.000132985	22559	ADD	-0.000631476	0.375367	2.83011e-06	0.000583334	IPL
3	134065303	RYK	ref	Mask1.0.01	0.000664923	22559	ADD	0.000292597	0.175053	2.79383e-06	0.000579581	RPE
17	38847860	RPL23	ref	Mask1.0.01	0.000155149	22559	ADD	-0.000600695	0.362274	2.74937e-06	0.000574947	RPE
17	40792196	KRT28	ref	Mask1.0.01	0.00210559	22559	ADD	-0.000159506	0.0985209	2.62119e-06	0.000561376	RNFL
17	48607232	HOXB7	ref	Mask1.0.01	0.000642759	22559	ADD	0.000286992	0.178067	2.59759e-06	0.000558842	RNFL
1	119414931	HSD3B2	ref	Mask1.0.01	0.00037679	22559	ADD	-0.000338551	0.213954	2.50385e-06	0.000548659	CSI
19	35292125	MAG	ref	Mask1.0.01	0.000221641	22559	ADD	0.000459661	0.290986	2.49534e-06	0.000547726	IPL
19	416583	SHC2	ref	Mask1.0.01	0.00234939	22559	ADD	0.00014691	0.0935143	2.46799e-06	0.000544714	GCC
1	15571699	AGMAT	ref	Mask1.0.01	0.00277051	22559	ADD	-0.000131698	0.0841604	2.44873e-06	0.000542583	ISOS+PS
3	156825481	LEKR1	ref	Mask1.0.01	0.000664923	22559	ADD	-0.000265309	0.169863	2.43954e-06	0.000541563	INL
19	4675224	DPP9	ref	Mask1.0.01	0.000110821	22559	ADD	-0.000652116	0.418857	2.42392e-06	0.000539825	ISOS+PS
18	670318	ENOSF1	ref	Mask1.0.01	0.00328029	22559	ADD	0.000118163	0.0766013	2.37953e-06	0.000534856	INL
13	42886388	EPSTI1	ref	Mask1.0.01	0.00037679	22559	ADD	-0.000357466	0.232397	2.36596e-06	0.000533328	RPE
20	33358839	CDK5RAP1	ref	Mask1.0.01	0.00104171	22559	ADD	0.000215539	0.140143	2.36544e-06	0.000533269	GCC
11	74235801	P4HA3	ref	Mask1.0.01	0.000842236	22559	ADD	0.000232642	0.152169	2.33735e-06	0.000530092	ISOS+PS
2	206114817	NDUFS1	ref	Mask1.0.01	0.00394521	22559	ADD	-0.000105767	0.0696799	2.30401e-06	0.000526295	GCL
10	124984317	CTBP2	ref	Mask1.0.01	0.00613946	22559	ADD	8.58897e-05	0.0567021	2.29448e-06	0.000525205	ISOS+PS
17	44673069	CCDC43	ref	Mask1.0.01	0.000288133	22559	ADD	-0.000388177	0.259099	2.24454e-06	0.000519454	OPL+ONL
6	31897785	C2	ref	Mask1.0.01	0.00110821	22559	ADD	0.000197361	0.131747	2.24411e-06	0.000519404	INL
18	9102630	NDUFV2	ref	Mask1.0.01	0.000243805	22559	ADD	0.000392857	0.265788	2.18474e-06	0.000512484	CSI
21	29536933	GRIK1	ref	Mask1.0.01	0.00150716	22559	ADD	0.000168012	0.11376	2.18122e-06	0.000512071	ISOS+PS
11	19117099	ZDHHC13	ref	Mask1.0.01	0.000221641	22559	ADD	-0.000445606	0.303024	2.16247e-06	0.000509864	RNFL
2	79085023	REG1B	ref	Mask1.0.01	0.000110821	22559	ADD	0.000619558	0.428994	2.08575e-06	0.000500732	RNFL
12	53973126	HOXC11	ref	Mask1.0.01	0.000886564	22559	ADD	0.000200893	0.139567	2.07188e-06	0.000499064	CSI
1	44674692	ARMH1	ref	Mask1.0.01	0.000132985	22559	ADD	0.00056318	0.391338	2.07105e-06	0.000498964	RPE
16	3065297	IL32	ref	Mask1.0.01	0.000265969	22559	ADD	0.000397962	0.276658	2.06917e-06	0.000498737	RNFL
10	86435256	WAPL	ref	Mask1.0.01	0.000177329	22557	ADD	0.00044744	0.311618	2.06169e-06	0.000497834	CSI
7	156949712	NOM1	ref	Mask1.0.01	0.000243805	22559	ADD	-0.000397711	0.281593	1.99477e-06	0.000489683	OPL+ONL
11	57753243	CTNND1	ref	Mask1.0.01	0.00292566	22559	ADD	0.000117867	0.0836131	1.98718e-06	0.00048875	RPE
1	12019466	MIIP	ref	Mask1.0.01	0.000199477	22559	ADD	-0.000438528	0.312816	1.96525e-06	0.000486045	ISOS+PS
1	52895910	ECHDC2	ref	Mask1.0.01	0.00168447	22559	ADD	0.000154399	0.11015	1.9648e-06	0.000485989	RNFL
4	176213673	ASB5	ref	Mask1.0.01	0.00108604	22559	ADD	-0.000185953	0.132987	1.95518e-06	0.000484797	INL
1	24356999	STPG1	ref	Mask1.0.01	0.000110821	22559	ADD	0.000563204	0.411283	1.87521e-06	0.000474774	IPL
14	89954939	TDP1	ref	Mask1.0.01	0.000886564	22559	ADD	-0.000186758	0.139479	1.79284e-06	0.000464223	CSI
7	2474844	GRIFIN	ref	Mask1.0.01	0.00234939	22559	ADD	0.000123507	0.0932486	1.75428e-06	0.000459201	RPE
22	19175581	SLC25A1	ref	Mask1.0.01	0.000886564	22559	ADD	-0.00020037	0.151571	1.74757e-06	0.000458322	RNFL
20	36996349	RBL1	ref	Mask1.0.01	0.00498692	22559	ADD	-8.39955e-05	0.0641928	1.71214e-06	0.00045365	RNFL
12	109929802	GIT2	ref	Mask1.0.01	0.00257104	22559	ADD	0.000106264	0.0821061	1.67502e-06	0.000448703	CSI
6	89146055	PM20D2	ref	Mask1.0.01	0.000354626	22559	ADD	0.000287345	0.230276	1.55708e-06	0.00043261	IPL
5	180899077	BTNL8	ref	Mask1.0.01	0.000310297	22559	ADD	0.000305054	0.245954	1.53831e-06	0.000429992	IPL
16	2235816	DNASE1L2	ref	Mask1.0.01	0.00598431	22559	ADD	7.25799e-05	0.0587773	1.5248e-06	0.0004281	GCC
2	240713761	KIF1A	ref	Mask1.0.01	0.00170664	22559	ADD	-0.000135401	0.109677	1.52409e-06	0.000428	GCC
16	56666730	MT1G	ref	Mask1.0.01	0.000265969	22559	ADD	-0.000327662	0.267251	1.50319e-06	0.000425053	GCL
13	21492691	MICU2	ref	Mask1.0.01	0.00551886	22559	ADD	-6.96509e-05	0.0585933	1.41305e-06	0.000412106	IPL
14	104681146	INF2	ref	Mask1.0.01	0.00130768	22559	ADD	0.000144232	0.122947	1.37622e-06	0.000406698	OPL+ONL
16	48081006	ABCC12	ref	Mask1.0.01	0.0138082	22559	ADD	4.33258e-05	0.0372994	1.34924e-06	0.000402689	IPL
3	183919934	ABCC5	ref	Mask1.0.01	0.00443282	22559	ADD	7.65658e-05	0.066002	1.34572e-06	0.000402164	INL
2	23927285	UBXN2A	ref	Mask1.0.01	0.000199477	22559	ADD	-0.000344916	0.310109	1.23708e-06	0.000385581	INL
19	5158495	PTPRS	ref	Mask1.0.01	0.00252671	22559	ADD	-9.83853e-05	0.0901814	1.19022e-06	0.000378204	GCC
2	61868085	CCT4	ref	Mask1.0.01	0.000620595	22559	ADD	0.000193374	0.177332	1.18911e-06	0.000378028	ISOS+PS
9	137423350	NOXA1	ref	Mask1.0.01	0.00494259	22559	ADD	6.72386e-05	0.0619429	1.1783e-06	0.000376305	IPL
16	75596868	ADAT1	ref	Mask1.0.01	0.00288133	22559	ADD	-8.87057e-05	0.0821142	1.16699e-06	0.000374494	OPL+ONL
10	87863625	PTEN	ref	Mask1.0.01	0.0008644	22559	ADD	0.000165236	0.154018	1.15097e-06	0.000371914	GCC
14	55559072	KTN1	ref	Mask1.0.01	0.00795691	22559	ADD	5.29778e-05	0.0497451	1.1342e-06	0.000369192	ISOS+PS
12	109900264	TCHP	ref	Mask1.0.01	0.000953056	22559	ADD	-0.000149246	0.141962	1.10525e-06	0.00036445	INL
6	36676460	CDKN1A	ref	Mask1.0.01	0.000775744	22559	ADD	0.000153692	0.149146	1.0619e-06	0.000357227	CSI
19	50511600	ASPDH	ref	Mask1.0.01	0.000155149	22559	ADD	0.000367437	0.362379	1.02811e-06	0.000351496	RNFL
22	25351418	LRP5L	ref	Mask1.0.01	0.00744714	22559	ADD	5.13878e-05	0.0510189	1.01451e-06	0.000349163	ISOS+PS
7	15200317	AGMO	ref	Mask1.0.01	0.000531938	22559	ADD	0.000183888	0.189122	9.45418e-07	0.000337058	GCL
19	36113709	POLR2I	ref	Mask1.0.01	0.000155149	22559	ADD	0.000341191	0.351131	9.44187e-07	0.000336839	INL
12	57762334	CYP27B1	ref	Mask1.0.01	0.00048761	22559	ADD	-0.000197947	0.204335	9.38446e-07	0.000335812	RPE
19	43785874	LYPD5	ref	Mask1.0.01	0.000110821	22559	ADD	-0.000411955	0.42843	9.24572e-07	0.00033332	RPE
11	58203202	OR1S2	ref	Mask1.0.01	0.000199477	22559	ADD	-0.000296605	0.31114	9.0875e-07	0.000330454	OPL+ONL
3	49171598	KLHDC8B	ref	Mask1.0.01	0.000221641	22559	ADD	-0.000264132	0.278773	8.97725e-07	0.000328443	CSI
5	795606	ZDHHC11	ref	Mask1.0.01	0.000332462	22559	ADD	0.000220534	0.237562	8.61781e-07	0.000321798	IPL
16	58707131	GOT2	ref	Mask1.0.01	0.00241589	22559	ADD	8.11494e-05	0.0896341	8.19643e-07	0.000313829	OPL+ONL
6	149942014	ULBP2	ref	Mask1.0.01	0.000221641	22559	ADD	-0.000261297	0.292943	7.95613e-07	0.000309193	GCL
1	192809039	RGS2	ref	Mask1.0.01	0.000199477	22559	ADD	-0.000273677	0.308535	7.86806e-07	0.000307476	GCL
14	24232422	GMPR2	ref	Mask1.0.01	0.00115253	22559	ADD	0.000117653	0.133068	7.81738e-07	0.000306484	RNFL
4	165327667	MSMO1	ref	Mask1.0.01	0.00048761	22559	ADD	-0.000161147	0.188026	7.34527e-07	0.000297082	CSI
3	133932701	SLCO2A1	ref	Mask1.0.01	0.000731415	22559	ADD	0.000141924	0.166875	7.23326e-07	0.000294808	RPE
1	214281102	SMYD2	ref	Mask1.0.01	0.000243805	22559	ADD	-0.000230959	0.280306	6.78894e-07	0.000285607	INL
7	128739292	CALU	ref	Mask1.0.01	0.000509774	22559	ADD	0.000163204	0.199887	6.66643e-07	0.000283017	RNFL
1	74235387	TNNI3K	ref	Mask1.0.01	0.00611729	22559	ADD	4.60069e-05	0.0568224	6.55551e-07	0.000280652	ISOS+PS
6	158636474	DYNLT1	ref	Mask1.0.01	0.000110821	22559	ADD	-0.000335529	0.416164	6.50029e-07	0.000279467	INL
1	150487364	TARS2	ref	Mask1.0.01	0.00115253	22559	ADD	0.000105089	0.13315	6.22923e-07	0.000273576	RPE
21	37607373	KCNJ6	ref	Mask1.0.01	0.000265969	22559	ADD	0.000211848	0.276596	5.86624e-07	0.000265483	RPE
12	57028517	MYO1A	ref	Mask1.0.01	0.0220976	22559	ADD	-2.27594e-05	0.0300966	5.71855e-07	0.000262119	INL
16	67277510	PLEKHG4	ref	Mask1.0.01	0.0014185	22559	ADD	-8.76967e-05	0.117269	5.59242e-07	0.000259211	ISOS+PS
17	6057807	WSCD1	ref	Mask1.0.01	0.000642759	22559	ADD	0.000125485	0.173527	5.22936e-07	0.000250654	OPL+ONL
7	150824627	AOC1	ref	Mask1.0.01	0.00037679	22559	ADD	-0.000167774	0.232973	5.1861e-07	0.000249614	GCC
14	60709539	SIX4	ref	Mask1.0.01	0.00199477	22559	ADD	-7.22483e-05	0.101425	5.07422e-07	0.000246906	GCC
11	9664077	SWAP70	ref	Mask1.0.01	0.000509774	22559	ADD	-0.00012807	0.183873	4.85131e-07	0.000241421	CSI
3	158645822	LXN	ref	Mask1.0.01	0.000310297	22559	ADD	-0.000172459	0.256144	4.5332e-07	0.000233369	RPE
7	134646811	BPGM	ref	Mask1.0.01	0.00104171	22559	ADD	-8.90251e-05	0.135198	4.33598e-07	0.000228235	GCL
1	111414319	OVGP1	ref	Mask1.0.01	0.000465446	22559	ADD	0.000136346	0.209608	4.23127e-07	0.000225461	GCC
21	42496008	SLC37A1	ref	Mask1.0.01	0.000443282	22559	ADD	-0.000138323	0.214282	4.16697e-07	0.000223741	RPE
9	21802636	MTAP	ref	Mask1.0.01	0.000620595	22559	ADD	-0.000116189	0.181143	4.11421e-07	0.00022232	RNFL
16	89873570	TCF25	ref	Mask1.0.01	0.00454364	22559	ADD	4.12919e-05	0.0654891	3.97549e-07	0.000218539	OPL+ONL
22	43411196	MPPED1	ref	Mask1.0.01	0.000132985	22559	ADD	0.000240697	0.382315	3.96369e-07	0.000218214	ISOS+PS
16	31131433	PRSS8	ref	Mask1.0.01	0.000642759	22559	ADD	9.93533e-05	0.171979	3.33745e-07	0.000200231	GCL
6	75749192	MYO6	ref	Mask1.0.01	0.0186622	22559	ADD	1.77254e-05	0.0324524	2.98332e-07	0.000189308	GCL
2	42762481	OXER1	ref	Mask1.0.01	0.000132985	22559	ADD	-0.000208609	0.391755	2.83554e-07	0.000184559	RNFL
12	20962768	SLCO1B7	ref	Mask1.0.01	0.00724766	22559	ADD	2.78771e-05	0.0531842	2.74745e-07	0.000181669	RPE
8	104489231	LRP12	ref	Mask1.0.01	0.00629461	22559	ADD	-2.89043e-05	0.0572273	2.55104e-07	0.000175053	RNFL
13	102845831	ERCC5	ref	Mask1.0.01	0.00113037	22559	ADD	6.39572e-05	0.128903	2.46179e-07	0.000171963	IPL
7	151057210	SLC4A2	ref	Mask1.0.01	0.0011747	22559	ADD	6.38103e-05	0.132113	2.33288e-07	0.000167399	GCC
7	23235967	GPNMB	ref	Mask1.0.01	0.00503125	22559	ADD	-2.86111e-05	0.0612068	2.18509e-07	0.000162009	GCL
2	231523187	NMUR1	ref	Mask1.0.01	0.00075358	22559	ADD	7.37274e-05	0.164353	2.01234e-07	0.000155472	RPE
1	202940826	ADIPOR1	ref	Mask1.0.01	0.000398954	22559	ADD	-0.000100294	0.226398	1.96246e-07	0.000153533	GCC
3	11556069	VGLL4	ref	Mask1.0.01	0.000110821	22559	ADD	0.000176558	0.417892	1.78503e-07	0.000146427	OPL+ONL
8	9136255	PPP1R3B	ref	Mask1.0.01	0.000110821	22559	ADD	-0.000174403	0.417743	1.74297e-07	0.000144691	OPL+ONL
2	130356045	PTPN18	ref	Mask1.0.01	0.0008644	22559	ADD	-6.35087e-05	0.153716	1.70697e-07	0.000143189	RNFL
2	206114817	NDUFS1	ref	Mask1.0.01	0.00394521	22559	ADD	-2.68001e-05	0.0663183	1.63308e-07	0.000140055	CSI
5	24487100	CDH10	ref	Mask1.0.01	0.000398954	22559	ADD	-8.6507e-05	0.22599	1.46529e-07	0.000132664	RNFL
4	41359607	LIMCH1	ref	Mask1.0.01	0.000509774	22559	ADD	-7.37569e-05	0.193203	1.4574e-07	0.000132306	GCL
9	131852928	MED27	ref	Mask1.0.01	0.00139634	22559	ADD	4.43247e-05	0.117182	1.43076e-07	0.000131091	INL
9	36214441	GNE	ref	Mask1.0.01	0.00363491	22559	ADD	2.7431e-05	0.072657	1.42537e-07	0.000130844	GCL
2	170990823	TLK1	ref	Mask1.0.01	0.000132985	22559	ADD	-0.000129657	0.359853	1.29819e-07	0.000124869	CSI
9	137062127	SAPCD2	ref	Mask1.0.01	0.00119686	22559	ADD	4.03655e-05	0.130531	9.56306e-08	0.000107171	RNFL
16	56989485	NLRC5	ref	Mask1.0.01	0.000509774	22559	ADD	6.09945e-05	0.1998	9.31951e-08	0.000105797	RPE
8	144466043	KIFC2	ref	Mask1.0.01	0.000354626	22559	ADD	-7.09915e-05	0.234264	9.18337e-08	0.000105021	ISOS+PS
11	64590641	SLC22A12	ref	Mask1.0.01	0.00119686	22559	ADD	3.75633e-05	0.127632	8.66176e-08	0.000101995	ISOS+PS
11	116773799	ZPR1	ref	Mask1.0.01	0.000598431	22559	ADD	5.00626e-05	0.179727	7.75888e-08	9.65322e-05	OPL+ONL
11	5663195	TRIM5	ref	Mask1.0.01	0.000132985	22559	ADD	0.000106128	0.381052	7.75697e-08	9.65203e-05	OPL+ONL
19	10543895	ATG4D	ref	Mask1.0.01	0.000132985	22559	ADD	8.97327e-05	0.359789	6.22022e-08	8.64312e-05	CSI
16	31214091	TRIM72	ref	Mask1.0.01	0.000886564	22559	ADD	-3.57182e-05	0.145531	6.02374e-08	8.5055e-05	IPL
2	218259496	GPBAR1	ref	Mask1.0.01	0.000177313	22559	ADD	-7.33175e-05	0.331602	4.88857e-08	7.6622e-05	ISOS+PS
14	94304248	SERPINA6	ref	Mask1.0.01	0.00343544	22559	ADD	-1.64315e-05	0.0748982	4.81297e-08	7.60272e-05	INL
10	113550837	HABP2	ref	Mask1.0.01	0.00853318	22559	ADD	-1.03147e-05	0.0476457	4.68672e-08	7.50233e-05	INL
19	34359480	GPI	ref	Mask1.0.01	0.00179529	22559	ADD	-1.92249e-05	0.106895	3.23453e-08	6.23248e-05	GCC
7	100218241	PVRIG	ref	Mask1.0.01	0.000975221	22559	ADD	2.50907e-05	0.144507	3.01472e-08	6.01697e-05	RPE
20	34280268	AHCY	ref	Mask1.0.01	0.00175096	22559	ADD	1.79876e-05	0.107968	2.77559e-08	5.77339e-05	RNFL
22	30080464	HORMAD2	ref	Mask1.0.01	0.000177313	22559	ADD	-5.4428e-05	0.32844	2.7462e-08	5.74274e-05	INL
4	80266599	FGF5	ref	Mask1.0.01	0.000221641	22559	ADD	4.77063e-05	0.296162	2.59474e-08	5.58212e-05	ISOS+PS
2	127257290	ERCC3	ref	Mask1.0.01	0.00175096	22559	ADD	-1.67475e-05	0.104853	2.55117e-08	5.53505e-05	INL
14	23469689	NGDN	ref	Mask1.0.01	0.000797908	22559	ADD	-2.48212e-05	0.159771	2.41349e-08	5.38362e-05	RPE
1	39026318	NDUFS5	ref	Mask1.0.01	0.000199477	22559	ADD	-4.32179e-05	0.293936	2.16184e-08	5.0952e-05	CSI
12	110846769	CCDC63	ref	Mask1.0.01	0.000265969	22559	ADD	3.69374e-05	0.276725	1.7817e-08	4.62556e-05	RPE
5	147234963	STK32A	ref	Mask1.0.01	0.00048761	22559	ADD	-2.49523e-05	0.204847	1.48376e-08	4.22112e-05	GCC
2	74471986	CCDC142	ref	Mask1.0.01	0.000288133	22559	ADD	-3.08023e-05	0.265738	1.34356e-08	4.01673e-05	RPE
6	30163206	TRIM15	ref	Mask1.0.01	0.000443282	22559	ADD	2.47136e-05	0.214439	1.3282e-08	3.9937e-05	RNFL
3	195746765	MUC4	ref	Mask1.0.01	0.0020391	22559	ADD	-1.08757e-05	0.0961264	1.28006e-08	3.92066e-05	IPL
11	122838500	CRTAM	ref	Mask1.0.01	0.000398954	22559	ADD	-2.12924e-05	0.225913	8.88315e-09	3.26606e-05	RPE
17	30316333	TMIGD1	ref	Mask1.0.01	0.000398954	22559	ADD	-1.77969e-05	0.226594	6.16869e-09	2.72166e-05	GCC
1	74026015	LRRIQ3	ref	Mask1.0.01	0.000265969	22559	ADD	1.85875e-05	0.254564	5.33152e-09	2.53024e-05	CSI
8	17922840	PCM1	ref	Mask1.0.01	0.00301432	22559	ADD	-3.85037e-06	0.0823892	2.18405e-09	1.61944e-05	RPE
7	138594285	SVOPL	ref	Mask1.0.01	0.0106388	22559	ADD	-8.71248e-07	0.0441933	3.88662e-10	6.83146e-06	RPE
18	27932879	CDH2	ref	Mask1.0.01	0.000598431	22559	ADD	-2.24625e-06	0.178208	1.58877e-10	4.36774e-06	GCL
3	38453890	ACVR2B	ref	Mask1.0.01	0.00170664	22559	ADD	1.1727e-06	0.100607	1.35868e-10	4.0391e-06	CSI
